## Supplementary Tables for "Testing Bidirectional Genetic Links Between ADHD and the Big Five Personality Traits" (part 22 of 35)

### Sheet: Table S15. Susie PIP ADHD (continued)
Table S15. Attention deficit hyperactivity disorder (ADHD) GWAS SUSiE posterior inclusion probabilities (PIP) scores.
rs2236174	0.00353035	chr20_20750843_22017405
rs4798399	0.0035303	chr18_5371800_6371800
rs8085792	0.00353023	chr18_5371800_6371800
rs11861272	0.00353017	chr16_61466703_62466703
rs11661005	0.00353017	chr18_5371800_6371800
rs9879791	0.00353001	chr3_43151029_44151029
rs74734470	0.00353001	chr7_67185754_68185754
rs10233943	0.00353001	chr7_67185754_68185754
rs3737356	0.00352997	chr18_5371800_6371800
rs111419513	0.00352996	chr18_5371800_6371800
rs72855840	0.00352993	chr18_5371800_6371800
rs141716264	0.00352981	chr4_111717523_113003872
rs2661757	0.00352977	chr4_111717523_113003872
rs28576850	0.00352972	chr18_5371800_6371800
rs663808	0.00352971	chr18_5371800_6371800
rs1149939	0.00352958	chr10_8284773_9284773
rs12967420	0.00352952	chr18_5371800_6371800
rs72867871	0.00352948	chr18_5371800_6371800
rs72867872	0.00352948	chr18_5371800_6371800
rs16956299	0.00352941	chr18_50125779_51125779
rs72921499	0.00352941	chr18_50125779_51125779
rs9303976	0.00352941	chr18_5371800_6371800
rs73938172	0.0035294	chr18_5371800_6371800
rs9995100	0.00352935	chr4_111717523_113003872
rs10059700	0.00352932	chr5_87057207_88667740
rs3927781	0.00352931	chr18_5371800_6371800
rs34218968	0.00352925	chr18_5371800_6371800
rs9307361	0.0035292	chr4_111717523_113003872
rs72855841	0.00352919	chr18_5371800_6371800
rs77806479	0.00352917	chr3_86515142_87515142
rs628480	0.00352908	chr10_105953832_106953832
rs78701652	0.00352905	chr10_105953832_106953832
rs6075757	0.00352899	chr20_20750843_22017405
rs77408282	0.00352897	chr6_70358701_71358701
rs1487052	0.00352888	chr4_111717523_113003872
rs72867859	0.00352876	chr18_5371800_6371800
rs12493488	0.00352872	chr3_86515142_87515142
rs525561	0.00352866	chr18_5371800_6371800
rs1394002	0.00352866	chr4_111717523_113003872
rs2494978	0.00352864	chr6_70358701_71358701
rs2247879	0.00352862	chr18_5371800_6371800
rs17479538	0.00352859	chr18_5371800_6371800
rs35323779	0.00352851	chr3_43151029_44151029
rs72855838	0.00352847	chr18_5371800_6371800
rs141454107	0.00352847	chr5_87057207_88667740
rs2965971	0.00352846	chr16_61466703_62466703
rs4718792	0.00352842	chr7_67185754_68185754
rs76969457	0.00352811	chr16_61466703_62466703
rs72867867	0.00352805	chr18_5371800_6371800
rs72867870	0.00352805	chr18_5371800_6371800
rs72867876	0.00352805	chr18_5371800_6371800
rs72867878	0.00352805	chr18_5371800_6371800
rs1814904	0.00352804	chr3_43151029_44151029
rs80266946	0.003528	chr18_5371800_6371800
rs7241828	0.00352784	chr18_50125779_51125779
rs74363568	0.00352779	chr18_5371800_6371800
rs11771775	0.00352751	chr7_67185754_68185754
rs9821661	0.00352743	chr3_43151029_44151029
rs9835395	0.00352741	chr3_86515142_87515142
rs72855836	0.00352735	chr18_5371800_6371800
rs72867860	0.00352735	chr18_5371800_6371800
rs72867863	0.00352735	chr18_5371800_6371800
rs72867866	0.00352735	chr18_5371800_6371800
rs13336872	0.00352722	chr16_61466703_62466703
rs13332323	0.00352722	chr16_61466703_62466703
rs1940599	0.00352722	chr18_5371800_6371800
rs72867882	0.00352711	chr18_5371800_6371800
rs117258999	0.00352698	chr10_8284773_9284773
rs271077	0.00352698	chr5_143974779_144974779
rs72867885	0.00352694	chr18_5371800_6371800
rs57502968	0.00352693	chr18_5371800_6371800
rs62076841	0.00352693	chr18_5371800_6371800
rs73187189	0.00352689	chr3_20224204_21224204
rs78967434	0.00352687	chr18_5371800_6371800
rs62051205	0.00352681	chr16_61466703_62466703
rs319906	0.0035267	chr5_103464585_104464585
rs6035775	0.00352647	chr20_20750843_22017405
rs515647	0.00352644	chr5_103464585_104464585
rs11699623	0.00352635	chr20_20750843_22017405
rs12956309	0.00352634	chr18_5371800_6371800
rs138074165	0.00352618	chr5_103464585_104464585
rs78364943	0.00352618	chr6_70358701_71358701
rs637285	0.00352617	chr18_5371800_6371800
rs78353361	0.00352613	chr4_111717523_113003872
rs144883744	0.00352606	chr18_5371800_6371800
rs1616745	0.00352606	chr6_70358701_71358701
rs7238186	0.00352602	chr18_5371800_6371800
rs61124172	0.0035259	chr16_61466703_62466703
rs17822654	0.0035259	chr16_61466703_62466703
rs4747799	0.00352587	chr10_8284773_9284773
rs4747800	0.00352587	chr10_8284773_9284773
rs76191245	0.0035256	chr16_61466703_62466703
rs12605874	0.00352556	chr18_5371800_6371800
rs720324	0.00352551	chr20_20750843_22017405
rs7241411	0.00352548	chr18_5371800_6371800
rs72863187	0.00352543	chr18_5371800_6371800
rs10057802	0.00352531	chr5_87057207_88667740
rs74663442	0.00352531	chr5_87057207_88667740
rs570964	0.00352529	chr18_5371800_6371800
rs609014	0.00352528	chr18_5371800_6371800
rs9953800	0.00352521	chr18_5371800_6371800
rs117293350	0.00352501	chr18_5371800_6371800
rs5007811	0.00352499	chr7_67185754_68185754
rs116129684	0.00352488	chr5_87057207_88667740
rs6441772	0.00352484	chr3_43151029_44151029
rs4703321	0.00352482	chr5_103464585_104464585
rs7234955	0.00352477	chr18_5371800_6371800
rs6868058	0.00352477	chr5_103464585_104464585
rs140520229	0.00352476	chr3_20224204_21224204
rs16956110	0.00352471	chr18_50125779_51125779
rs13155250	0.00352469	chr5_87057207_88667740
rs74350953	0.00352468	chr16_61466703_62466703
rs17813190	0.00352467	chr3_20224204_21224204
rs13072920	0.00352467	chr3_20224204_21224204
rs8082912	0.00352466	chr18_5371800_6371800
rs12203089	0.00352462	chr6_70358701_71358701
rs8055391	0.00352456	chr16_61466703_62466703
rs6498792	0.00352456	chr16_61466703_62466703
rs116060401	0.00352456	chr3_20224204_21224204
rs115973386	0.00352456	chr3_20224204_21224204
rs78896389	0.00352444	chr6_70358701_71358701
rs117900256	0.00352432	chr18_5371800_6371800
rs73376184	0.00352429	chr18_5371800_6371800
rs6082264	0.00352416	chr20_20750843_22017405
rs9957130	0.00352413	chr18_5371800_6371800
rs11659933	0.00352391	chr18_5371800_6371800
rs79844984	0.00352375	chr18_5371800_6371800
rs67016463	0.00352374	chr16_61466703_62466703
rs11877248	0.0035237	chr18_5371800_6371800
rs28567771	0.00352362	chr18_5371800_6371800
rs59463599	0.00352349	chr18_5371800_6371800
rs143239597	0.00352344	chr18_5371800_6371800
rs2121102	0.00352343	chr5_87057207_88667740
rs12964451	0.00352342	chr18_5371800_6371800
rs79958491	0.0035234	chr18_5371800_6371800
rs13061553	0.00352339	chr3_43151029_44151029
rs145410651	0.00352333	chr5_87057207_88667740
rs35290293	0.00352327	chr5_103464585_104464585
rs115198456	0.00352326	chr3_86515142_87515142
rs79584197	0.00352326	chr3_86515142_87515142
rs77065717	0.00352326	chr3_86515142_87515142
rs78507388	0.00352326	chr3_86515142_87515142
rs400243	0.00352314	chr18_5371800_6371800
rs12955051	0.00352309	chr18_5371800_6371800
rs73937140	0.00352302	chr18_5371800_6371800
rs6506302	0.00352296	chr18_5371800_6371800
rs9878180	0.00352287	chr3_20224204_21224204
rs62076839	0.00352286	chr18_5371800_6371800
rs114023293	0.00352285	chr18_5371800_6371800
rs72867888	0.00352283	chr18_5371800_6371800
rs28476752	0.00352277	chr18_5371800_6371800
rs79267540	0.00352276	chr16_61466703_62466703
rs566559	0.0035227	chr18_5371800_6371800
rs13186898	0.00352263	chr5_103464585_104464585
rs112528741	0.0035226	chr18_5371800_6371800
rs140353509	0.00352257	chr18_5371800_6371800
rs16942581	0.00352245	chr16_61466703_62466703
rs115821742	0.00352224	chr5_87057207_88667740
rs4145737	0.00352224	chr5_87057207_88667740
rs75346491	0.00352223	chr8_92777087_93777087
rs9960825	0.00352214	chr18_5371800_6371800
rs181699351	0.00352203	chr5_87057207_88667740
rs2155577	0.00352202	chr18_5371800_6371800
rs77289862	0.00352202	chr6_70358701_71358701
rs8083777	0.00352195	chr18_5371800_6371800
rs73373997	0.00352177	chr18_5371800_6371800
rs2008073	0.00352176	chr8_92777087_93777087
rs2896529	0.00352174	chr5_103464585_104464585
rs7622116	0.0035217	chr3_20224204_21224204
rs11595705	0.00352168	chr10_8284773_9284773
rs77152522	0.00352165	chr18_5371800_6371800
rs73937139	0.00352164	chr18_5371800_6371800
rs297014	0.00352149	chr4_111717523_113003872
rs4797232	0.00352143	chr18_5371800_6371800
rs13147879	0.00352142	chr4_111717523_113003872
rs114590871	0.00352131	chr3_20224204_21224204
rs1940623	0.00352123	chr18_5371800_6371800
rs13134358	0.00352099	chr4_111717523_113003872
rs13110181	0.00352099	chr4_111717523_113003872
rs1417577	0.00352093	chr6_70358701_71358701
rs1940994	0.00352085	chr18_5371800_6371800
rs12966807	0.00352073	chr18_5371800_6371800
rs491925	0.0035207	chr18_5371800_6371800
rs9959692	0.00352059	chr18_5371800_6371800
rs72868373	0.00352059	chr18_5371800_6371800
rs290903	0.00352051	chr10_8284773_9284773
rs11994292	0.00352041	chr8_92777087_93777087
rs7242423	0.00352034	chr18_50125779_51125779
rs9965866	0.00352033	chr18_5371800_6371800
rs1784820	0.00352029	chr18_5371800_6371800
rs7897069	0.00352021	chr10_8284773_9284773
rs12637865	0.00352018	chr3_86515142_87515142
rs9962688	0.00352012	chr18_5371800_6371800
rs9951057	0.00351993	chr18_5371800_6371800
rs11876188	0.00351988	chr18_5371800_6371800
rs80043958	0.00351975	chr5_87057207_88667740
rs67343002	0.00351974	chr18_5371800_6371800
rs325509	0.00351972	chr5_103464585_104464585
rs6776540	0.00351967	chr3_43151029_44151029
rs1893192	0.00351965	chr18_5371800_6371800
rs1785411	0.00351964	chr18_5371800_6371800
rs9951714	0.00351962	chr18_5371800_6371800
rs6916974	0.00351947	chr6_70358701_71358701
rs72868399	0.00351944	chr18_5371800_6371800
rs12185436	0.00351933	chr18_5371800_6371800
rs12185437	0.00351933	chr18_5371800_6371800
rs140812278	0.00351932	chr18_5371800_6371800
rs62076816	0.00351928	chr18_5371800_6371800
rs73937194	0.00351915	chr18_5371800_6371800
rs77905528	0.00351902	chr16_61466703_62466703
rs6506327	0.00351891	chr18_5371800_6371800
rs12958345	0.00351889	chr18_5371800_6371800
rs12959463	0.00351889	chr18_5371800_6371800
rs6075761	0.00351883	chr20_20750843_22017405
rs35403520	0.00351881	chr18_5371800_6371800
rs1014955	0.0035187	chr16_61466703_62466703
rs74647489	0.0035187	chr5_87057207_88667740
rs9826981	0.00351869	chr3_86515142_87515142
rs9877034	0.00351863	chr3_86515142_87515142
rs9859843	0.00351863	chr3_86515142_87515142
rs9877534	0.00351863	chr3_86515142_87515142
rs9840227	0.00351863	chr3_86515142_87515142
rs11936384	0.00351863	chr4_111717523_113003872
rs79165968	0.0035185	chr3_86515142_87515142
rs1785420	0.00351847	chr18_5371800_6371800
rs13381669	0.00351842	chr18_5371800_6371800
rs2782640	0.00351839	chr1_43282846_44845292
rs4798374	0.00351836	chr18_5371800_6371800
rs4797231	0.00351822	chr18_5371800_6371800
rs4798413	0.00351822	chr18_5371800_6371800
rs7236260	0.00351822	chr18_5371800_6371800
rs76513474	0.00351821	chr1_43282846_44845292
rs9966447	0.00351814	chr18_50125779_51125779
rs28409180	0.00351814	chr18_50125779_51125779
rs77953945	0.00351814	chr5_87057207_88667740
rs16869353	0.00351811	chr6_70358701_71358701
rs9951620	0.0035181	chr18_5371800_6371800
rs9951984	0.0035181	chr18_5371800_6371800
rs4366723	0.00351807	chr16_61466703_62466703
rs140980065	0.00351805	chr6_70358701_71358701
rs10502334	0.00351803	chr18_5371800_6371800
rs9958407	0.00351797	chr18_5371800_6371800
rs12216376	0.00351788	chr6_70358701_71358701
rs9948450	0.00351787	chr18_5371800_6371800
rs11192121	0.00351774	chr10_105953832_106953832
rs55694326	0.00351764	chr8_92777087_93777087
rs10853336	0.00351755	chr18_5371800_6371800
rs74826050	0.00351752	chr18_5371800_6371800
rs56397968	0.00351749	chr6_70358701_71358701
rs114047845	0.00351749	chr6_70358701_71358701
rs41265349	0.00351749	chr6_70358701_71358701
rs72789856	0.00351738	chr16_61466703_62466703
rs117276462	0.00351735	chr18_5371800_6371800
rs60023981	0.00351721	chr3_86515142_87515142
rs76420385	0.00351713	chr18_5371800_6371800
rs7230691	0.00351711	chr18_5371800_6371800
rs12185445	0.00351707	chr18_5371800_6371800
rs254023	0.00351701	chr5_103464585_104464585
rs185260	0.00351701	chr5_103464585_104464585
rs2322109	0.00351698	chr18_5371800_6371800
rs10006941	0.00351696	chr4_111717523_113003872
rs9948436	0.00351694	chr18_5371800_6371800
rs4544515	0.00351684	chr20_20750843_22017405
rs75140806	0.00351679	chr3_86515142_87515142
rs694483	0.0035167	chr18_5371800_6371800
rs6840546	0.00351669	chr4_111717523_113003872
rs7687037	0.00351669	chr4_111717523_113003872
rs663410	0.00351667	chr18_5371800_6371800
rs567590	0.0035166	chr18_5371800_6371800
rs17527759	0.00351651	chr4_111717523_113003872
rs6082557	0.00351645	chr20_20750843_22017405
rs17411276	0.0035164	chr18_5371800_6371800
rs8098531	0.00351636	chr18_5371800_6371800
rs597722	0.00351635	chr18_5371800_6371800
rs79604149	0.00351625	chr18_5371800_6371800
rs76856473	0.00351625	chr18_5371800_6371800
rs79525114	0.0035162	chr18_5371800_6371800
rs58985018	0.00351618	chr18_5371800_6371800
rs1917927	0.00351611	chr18_5371800_6371800
rs75524774	0.0035161	chr18_50125779_51125779
rs2158954	0.00351603	chr1_43282846_44845292
rs59058724	0.00351602	chr18_5371800_6371800
rs163748	0.00351595	chr18_5371800_6371800
rs6506322	0.00351591	chr18_5371800_6371800
rs13061707	0.00351591	chr3_43151029_44151029
rs1838035	0.0035159	chr5_103464585_104464585
rs114295796	0.00351579	chr18_5371800_6371800
rs190042	0.00351578	chr4_111717523_113003872
rs1839264	0.00351578	chr8_92777087_93777087
rs7233031	0.00351573	chr18_5371800_6371800
rs113347445	0.00351568	chr18_5371800_6371800
rs78782849	0.00351567	chr18_5371800_6371800
rs8083508	0.00351564	chr18_5371800_6371800
rs17706833	0.00351562	chr6_70358701_71358701
rs1961421	0.00351559	chr18_5371800_6371800
rs76791120	0.00351556	chr18_5371800_6371800
rs12457021	0.00351548	chr18_5371800_6371800
rs145161642	0.00351548	chr5_87057207_88667740
rs116391698	0.0035154	chr5_87057207_88667740
rs510977	0.00351536	chr18_5371800_6371800
rs827382	0.00351535	chr10_8284773_9284773
rs72874046	0.00351535	chr18_5371800_6371800
rs78931856	0.00351534	chr18_5371800_6371800
rs4083186	0.00351529	chr18_5371800_6371800
rs719953	0.00351508	chr18_50125779_51125779
rs79329601	0.00351507	chr18_5371800_6371800
rs79996147	0.00351507	chr18_5371800_6371800
rs74703098	0.00351493	chr3_20224204_21224204
rs514856	0.00351485	chr18_5371800_6371800
rs10795617	0.00351483	chr10_8284773_9284773
rs4815008	0.00351478	chr20_20750843_22017405
rs17822636	0.00351477	chr16_61466703_62466703
rs7820107	0.00351476	chr8_92777087_93777087
rs79708834	0.00351474	chr18_5371800_6371800
rs7240716	0.00351473	chr18_5371800_6371800
rs72874025	0.0035147	chr18_5371800_6371800
rs72874026	0.0035147	chr18_5371800_6371800
rs117786448	0.00351468	chr6_70358701_71358701
rs557849	0.00351466	chr18_5371800_6371800
rs57429543	0.00351463	chr3_86515142_87515142
rs114701812	0.00351459	chr3_43151029_44151029
rs2928925	0.00351457	chr8_92777087_93777087
rs11876163	0.00351452	chr18_5371800_6371800
rs9955137	0.0035145	chr18_5371800_6371800
rs7678220	0.00351443	chr4_111717523_113003872
rs710354	0.00351437	chr5_87057207_88667740
rs3931720	0.00351428	chr5_103464585_104464585
rs116200416	0.00351411	chr5_87057207_88667740
rs4535612	0.00351403	chr7_67185754_68185754
rs1940600	0.00351395	chr18_5371800_6371800
rs7234058	0.00351394	chr18_5371800_6371800
rs4798440	0.00351393	chr18_5371800_6371800
rs570168	0.00351392	chr18_5371800_6371800
rs117953201	0.00351384	chr18_5371800_6371800
rs80285681	0.00351368	chr18_5371800_6371800
rs148751249	0.0035136	chr18_5371800_6371800
rs138009203	0.00351358	chr18_5371800_6371800
rs111370657	0.00351339	chr5_87057207_88667740
rs79072125	0.00351337	chr18_5371800_6371800
rs1962239	0.00351333	chr7_67185754_68185754
rs77944713	0.00351328	chr16_61466703_62466703
rs4798428	0.00351314	chr18_5371800_6371800
rs116919394	0.00351313	chr18_5371800_6371800
rs12155540	0.00351313	chr8_92777087_93777087
rs9963603	0.00351295	chr18_5371800_6371800
rs67302549	0.0035129	chr18_5371800_6371800
rs341184	0.00351286	chr18_5371800_6371800
rs60285198	0.00351283	chr3_43151029_44151029
rs9830185	0.00351282	chr3_20224204_21224204
rs117888312	0.00351276	chr18_5371800_6371800
rs11873510	0.00351275	chr18_5371800_6371800
rs12111315	0.00351274	chr6_70358701_71358701
rs1893197	0.00351273	chr18_5371800_6371800
rs74318094	0.00351266	chr16_61466703_62466703
rs77899496	0.00351266	chr3_86515142_87515142
rs72660749	0.00351266	chr5_103464585_104464585
rs16948164	0.00351264	chr18_5371800_6371800
rs8086082	0.00351262	chr18_5371800_6371800
rs1784821	0.00351262	chr18_5371800_6371800
rs118059339	0.00351251	chr18_5371800_6371800
rs1632611	0.00351239	chr18_5371800_6371800
rs12958644	0.00351239	chr18_5371800_6371800
rs960816	0.00351239	chr6_70358701_71358701
rs58866709	0.00351232	chr18_5371800_6371800
rs62076837	0.00351228	chr18_5371800_6371800
rs7238685	0.00351227	chr18_50125779_51125779
rs4798376	0.00351226	chr18_5371800_6371800
rs11710467	0.00351226	chr3_20224204_21224204
rs112527405	0.00351222	chr18_5371800_6371800
rs62366435	0.00351222	chr5_103464585_104464585
rs142536494	0.00351213	chr18_5371800_6371800
rs117728533	0.00351213	chr8_92777087_93777087
rs2410752	0.00351209	chr5_87057207_88667740
rs11098132	0.00351204	chr4_111717523_113003872
rs61267978	0.003512	chr18_5371800_6371800
rs144338904	0.00351199	chr18_5371800_6371800
rs145893561	0.00351199	chr6_70358701_71358701
rs1784822	0.00351186	chr18_5371800_6371800
rs12599725	0.00351178	chr16_61466703_62466703
rs16964558	0.00351178	chr16_61466703_62466703
rs8093116	0.00351174	chr18_5371800_6371800
rs11876037	0.00351173	chr18_5371800_6371800
rs73375704	0.00351168	chr18_5371800_6371800
rs73387695	0.00351162	chr18_5371800_6371800
rs71639120	0.00351161	chr5_87057207_88667740
rs2008246	0.00351148	chr8_92777087_93777087
rs67307009	0.00351147	chr18_5371800_6371800
rs56367012	0.00351147	chr18_5371800_6371800
rs2864013	0.00351138	chr10_105953832_106953832
rs4239325	0.00351138	chr18_5371800_6371800
rs11876050	0.00351137	chr18_5371800_6371800
rs1149951	0.00351136	chr10_8284773_9284773
rs7506515	0.00351136	chr18_5371800_6371800
rs1784818	0.00351136	chr18_5371800_6371800
rs8084067	0.00351136	chr18_5371800_6371800
rs6506374	0.00351123	chr18_5371800_6371800
rs67432237	0.00351123	chr18_5371800_6371800
rs17479293	0.00351122	chr18_5371800_6371800
rs554746	0.00351122	chr18_5371800_6371800
rs9686422	0.00351119	chr5_103464585_104464585
rs75073449	0.00351115	chr6_70358701_71358701
rs12604958	0.00351111	chr18_5371800_6371800
rs2058732	0.00351105	chr18_5371800_6371800
rs60748002	0.003511	chr18_5371800_6371800
rs11128956	0.003511	chr3_20224204_21224204
rs2296007	0.003511	chr6_70358701_71358701
rs61287250	0.00351097	chr18_5371800_6371800
rs117882514	0.00351097	chr18_5371800_6371800
rs68088098	0.00351097	chr18_5371800_6371800
rs11664247	0.00351097	chr18_5371800_6371800
rs11081230	0.00351097	chr18_5371800_6371800
rs11874784	0.00351097	chr18_5371800_6371800
rs55645017	0.00351097	chr18_5371800_6371800
rs57004694	0.00351097	chr18_5371800_6371800
rs57676887	0.00351097	chr18_5371800_6371800
rs8096953	0.00351097	chr18_5371800_6371800
rs11874119	0.00351097	chr18_5371800_6371800
rs11878088	0.00351097	chr18_5371800_6371800
rs11662417	0.00351097	chr18_5371800_6371800
rs67260757	0.00351097	chr18_5371800_6371800
rs72862026	0.00351096	chr18_5371800_6371800
rs73375705	0.00351095	chr18_5371800_6371800
rs16948465	0.00351092	chr18_5371800_6371800
rs17502069	0.00351087	chr18_5371800_6371800
rs9960546	0.00351079	chr18_5371800_6371800
rs11664058	0.00351076	chr18_5371800_6371800
rs11663886	0.00351076	chr18_5371800_6371800
rs12962617	0.00351068	chr18_5371800_6371800
rs9303977	0.00351064	chr18_5371800_6371800
rs608493	0.00351062	chr18_5371800_6371800
rs11081231	0.00351061	chr18_5371800_6371800
rs75423654	0.00351057	chr18_5371800_6371800
rs11875989	0.00351055	chr18_5371800_6371800
rs61277346	0.00351055	chr18_5371800_6371800
rs16949921	0.00351051	chr18_5371800_6371800
rs66960257	0.00351051	chr18_5371800_6371800
rs7429067	0.00351051	chr3_86515142_87515142
rs72871878	0.00351049	chr18_5371800_6371800
rs2177856	0.00351048	chr18_5371800_6371800
rs35371002	0.00351043	chr6_70358701_71358701
rs1149916	0.00351037	chr10_8284773_9284773
rs11661474	0.00351031	chr18_5371800_6371800
rs187093973	0.00351023	chr16_61466703_62466703
rs2220407	0.00351021	chr3_86515142_87515142
rs6801665	0.00351021	chr3_86515142_87515142
rs37469	0.00351019	chr1_43282846_44845292
rs474514	0.00351016	chr18_5371800_6371800
rs672036	0.00351012	chr18_5371800_6371800
rs72864816	0.00351009	chr18_5371800_6371800
rs9954005	0.00351005	chr18_5371800_6371800
rs4798421	0.00351005	chr18_5371800_6371800
rs12970322	0.00351002	chr18_5371800_6371800
rs11876144	0.00350998	chr18_5371800_6371800
rs4798411	0.00350998	chr18_5371800_6371800
rs28798762	0.00350997	chr18_5371800_6371800
rs8083607	0.00350996	chr18_5371800_6371800
rs2322101	0.00350995	chr18_5371800_6371800
rs72871900	0.00350995	chr18_5371800_6371800
rs57402065	0.00350991	chr18_5371800_6371800
rs68122973	0.00350991	chr18_5371800_6371800
rs6783908	0.00350991	chr3_86515142_87515142
rs6798696	0.00350991	chr3_86515142_87515142
rs6506377	0.0035099	chr18_5371800_6371800
rs55639214	0.00350988	chr6_70358701_71358701
rs56114703	0.00350988	chr6_70358701_71358701
rs58536788	0.00350984	chr18_5371800_6371800
rs72868421	0.00350978	chr18_5371800_6371800
rs56132137	0.00350978	chr18_5371800_6371800
rs74714059	0.00350972	chr18_5371800_6371800
rs80262049	0.00350969	chr18_5371800_6371800
rs1343853	0.00350969	chr18_5371800_6371800
rs112370138	0.00350968	chr1_43282846_44845292
rs12608096	0.00350968	chr18_5371800_6371800
rs591137	0.00350961	chr18_5371800_6371800
rs7242324	0.0035096	chr18_5371800_6371800
rs11081214	0.00350958	chr18_5371800_6371800
rs12606929	0.00350957	chr18_5371800_6371800
rs571999	0.00350954	chr18_5371800_6371800
rs7230458	0.00350953	chr18_5371800_6371800
rs6506380	0.00350953	chr18_5371800_6371800
rs7227961	0.00350953	chr18_5371800_6371800
rs6506324	0.00350952	chr18_5371800_6371800
rs12970347	0.0035095	chr18_5371800_6371800
rs72863192	0.00350943	chr18_5371800_6371800
rs9945267	0.00350942	chr18_5371800_6371800
rs72873804	0.00350941	chr18_5371800_6371800
rs117127566	0.0035094	chr18_5371800_6371800
rs528801	0.00350939	chr18_5371800_6371800
rs68175238	0.00350934	chr18_5371800_6371800
rs151127164	0.00350923	chr4_111717523_113003872
rs11663418	0.00350919	chr18_5371800_6371800
rs55726176	0.00350919	chr18_5371800_6371800
rs7236088	0.00350919	chr18_5371800_6371800
rs1838691	0.00350919	chr5_103464585_104464585
rs9959505	0.00350912	chr18_5371800_6371800
rs3764460	0.00350911	chr18_5371800_6371800
rs1974397	0.00350911	chr18_5371800_6371800
rs188515	0.0035091	chr5_87057207_88667740
rs75726201	0.00350909	chr18_5371800_6371800
rs11075423	0.00350904	chr16_61466703_62466703
rs12605334	0.003509	chr18_5371800_6371800
rs12956245	0.003509	chr18_5371800_6371800
rs74742309	0.00350895	chr18_5371800_6371800
rs6506323	0.00350891	chr18_5371800_6371800
rs6506325	0.0035089	chr18_5371800_6371800
rs12961859	0.00350888	chr18_5371800_6371800
rs11661723	0.00350885	chr18_5371800_6371800
rs62264088	0.00350883	chr3_86515142_87515142
rs9960193	0.0035088	chr18_5371800_6371800
rs766134	0.00350879	chr18_5371800_6371800
rs7234266	0.00350874	chr18_5371800_6371800
rs34394097	0.0035087	chr18_5371800_6371800
rs16948655	0.0035087	chr18_5371800_6371800
rs75448022	0.0035087	chr18_5371800_6371800
rs58481964	0.00350867	chr18_5371800_6371800
rs7240263	0.00350863	chr18_5371800_6371800
rs11874896	0.0035086	chr18_5371800_6371800
rs76050840	0.00350858	chr18_5371800_6371800
rs4798409	0.00350857	chr18_5371800_6371800
rs9960726	0.00350854	chr18_5371800_6371800
rs1917921	0.00350853	chr18_5371800_6371800
rs8094714	0.00350851	chr18_5371800_6371800
rs7825157	0.00350851	chr8_92777087_93777087
rs118030055	0.0035085	chr18_5371800_6371800
rs115248487	0.00350849	chr5_87057207_88667740
rs9936882	0.00350847	chr16_61466703_62466703
rs151015309	0.00350842	chr18_5371800_6371800
rs7444606	0.00350838	chr5_103464585_104464585
rs736632	0.00350836	chr18_5371800_6371800
rs150095838	0.00350835	chr18_5371800_6371800
rs116726978	0.00350834	chr18_5371800_6371800
rs9957452	0.00350834	chr18_5371800_6371800
rs8085771	0.00350833	chr18_5371800_6371800
rs138419135	0.00350832	chr18_5371800_6371800
rs12604811	0.00350831	chr18_5371800_6371800
rs16949399	0.00350827	chr18_5371800_6371800
rs562214	0.00350826	chr18_5371800_6371800
rs4783760	0.00350824	chr16_61466703_62466703
rs58461379	0.0035082	chr18_5371800_6371800
rs16948141	0.00350819	chr18_5371800_6371800
rs74928448	0.00350819	chr18_5371800_6371800
rs117520771	0.00350819	chr18_5371800_6371800
rs35426375	0.00350812	chr6_70358701_71358701
rs111847917	0.00350808	chr18_5371800_6371800
rs76985035	0.00350807	chr16_61466703_62466703
rs766133	0.00350802	chr18_5371800_6371800
rs74878977	0.00350801	chr18_5371800_6371800
rs4798378	0.00350799	chr18_5371800_6371800
rs77406723	0.00350798	chr18_5371800_6371800
rs35444489	0.00350798	chr18_5371800_6371800
rs16949394	0.00350798	chr18_5371800_6371800
rs78743661	0.00350795	chr18_5371800_6371800
rs12327152	0.00350795	chr18_5371800_6371800
rs11665297	0.00350795	chr18_5371800_6371800
rs6506378	0.00350794	chr18_5371800_6371800
rs596997	0.00350793	chr18_5371800_6371800
rs72868422	0.00350791	chr18_5371800_6371800
rs9950048	0.00350791	chr18_5371800_6371800
rs7238024	0.00350791	chr18_5371800_6371800
rs60609554	0.0035079	chr18_5371800_6371800
rs55748511	0.0035079	chr18_5371800_6371800
rs116971154	0.00350789	chr18_5371800_6371800
rs6506373	0.00350789	chr18_5371800_6371800
rs67531981	0.00350789	chr18_5371800_6371800
rs8096144	0.00350788	chr18_5371800_6371800
rs72874033	0.00350788	chr18_5371800_6371800
rs113901007	0.00350787	chr18_5371800_6371800
rs7243422	0.00350787	chr18_5371800_6371800
rs9945635	0.00350786	chr18_5371800_6371800
rs11661695	0.00350784	chr18_5371800_6371800
rs72874030	0.00350782	chr18_5371800_6371800
rs7238172	0.00350782	chr18_5371800_6371800
rs8089383	0.00350782	chr18_5371800_6371800
rs55651659	0.0035078	chr18_50125779_51125779
rs6506379	0.0035078	chr18_5371800_6371800
rs2322100	0.00350779	chr18_5371800_6371800
rs56052600	0.00350779	chr18_5371800_6371800
rs141455119	0.00350778	chr18_5371800_6371800
rs117387997	0.00350778	chr18_5371800_6371800
rs78348485	0.00350778	chr18_5371800_6371800
rs629505	0.00350778	chr18_5371800_6371800
rs112817759	0.00350776	chr5_87057207_88667740
rs827397	0.00350775	chr10_8284773_9284773
rs34884133	0.00350775	chr18_5371800_6371800
rs73381527	0.00350774	chr18_5371800_6371800
rs341185	0.00350773	chr18_5371800_6371800
rs9951861	0.00350772	chr18_5371800_6371800
rs7243663	0.00350769	chr18_5371800_6371800
rs117098815	0.00350769	chr18_5371800_6371800
rs112367039	0.00350768	chr18_5371800_6371800
rs626823	0.00350768	chr18_5371800_6371800
rs675666	0.00350768	chr18_5371800_6371800
rs8097641	0.00350767	chr18_5371800_6371800
rs76543539	0.00350766	chr18_5371800_6371800
rs78033417	0.00350766	chr18_5371800_6371800
rs62076831	0.00350766	chr18_5371800_6371800
rs9957916	0.00350764	chr18_5371800_6371800
rs117287619	0.00350763	chr18_5371800_6371800
rs55743311	0.00350763	chr18_5371800_6371800
rs8094014	0.00350762	chr18_5371800_6371800
rs7235290	0.00350762	chr18_5371800_6371800
rs11081204	0.00350761	chr18_5371800_6371800
rs139698484	0.00350761	chr18_5371800_6371800
rs60504834	0.00350761	chr18_5371800_6371800
rs59596655	0.00350761	chr18_5371800_6371800
rs77265921	0.0035076	chr18_5371800_6371800
rs72866895	0.0035076	chr18_5371800_6371800
rs73379597	0.0035076	chr18_5371800_6371800
rs73379599	0.0035076	chr18_5371800_6371800
rs77812128	0.0035076	chr18_5371800_6371800
rs150741835	0.0035076	chr18_5371800_6371800
rs79598295	0.0035076	chr18_5371800_6371800
rs74364265	0.0035076	chr18_5371800_6371800
rs117639875	0.0035076	chr18_5371800_6371800
rs10502335	0.0035076	chr18_5371800_6371800
rs1076005	0.0035076	chr18_5371800_6371800
rs1547783	0.00350753	chr6_70358701_71358701
rs11192034	0.00350745	chr10_105953832_106953832
rs60546397	0.00350738	chr16_61466703_62466703
rs72782004	0.00350738	chr5_103464585_104464585
rs7924035	0.00350728	chr10_8284773_9284773
rs4834134	0.00350723	chr4_111717523_113003872
rs6113116	0.00350711	chr20_20750843_22017405
rs13173818	0.00350654	chr5_103464585_104464585
rs9921722	0.00350635	chr16_61466703_62466703
rs80047545	0.00350625	chr3_86515142_87515142
rs75565354	0.00350625	chr3_86515142_87515142
rs150389800	0.00350625	chr3_86515142_87515142
rs75782125	0.00350621	chr6_70358701_71358701
rs12529284	0.00350621	chr6_70358701_71358701
rs12499008	0.00350611	chr4_111717523_113003872
rs115985870	0.00350592	chr5_87057207_88667740
rs77476800	0.00350591	chr4_111717523_113003872
rs72672206	0.00350586	chr4_111717523_113003872
rs6905645	0.00350583	chr6_70358701_71358701
rs7682184	0.00350582	chr4_111717523_113003872
rs62267691	0.00350557	chr3_86515142_87515142
rs17745952	0.00350548	chr6_70358701_71358701
rs2996056	0.00350537	chr8_92777087_93777087
rs10884064	0.00350536	chr10_105953832_106953832
rs7757629	0.00350523	chr6_70358701_71358701
rs72677419	0.00350512	chr8_92777087_93777087
rs34776272	0.003505	chr3_20224204_21224204
rs35277417	0.00350488	chr7_67185754_68185754
rs9955549	0.00350469	chr18_50125779_51125779
rs80219462	0.0035043	chr3_86515142_87515142
rs4834106	0.00350414	chr4_111717523_113003872
rs4501313	0.00350412	chr5_103464585_104464585
rs12156372	0.00350409	chr8_92777087_93777087
rs1443068	0.00350406	chr5_103464585_104464585
rs1555265	0.00350379	chr20_20750843_22017405
rs322853	0.00350353	chr5_103464585_104464585
rs1109127	0.00350324	chr10_105953832_106953832
rs1157171	0.0035032	chr10_105953832_106953832
rs72917095	0.00350316	chr18_50125779_51125779
rs4813411	0.00350306	chr20_20750843_22017405
rs1397129	0.00350267	chr16_61466703_62466703
rs11864498	0.00350263	chr16_61466703_62466703
rs11865329	0.00350263	chr16_61466703_62466703
rs957596	0.00350258	chr5_103464585_104464585
rs117928693	0.00350245	chr10_105953832_106953832
rs17706748	0.0035024	chr6_70358701_71358701
rs57124626	0.00350238	chr7_67185754_68185754
rs118141571	0.00350232	chr16_61466703_62466703
rs72917027	0.0035023	chr18_50125779_51125779
rs6035734	0.00350229	chr20_20750843_22017405
rs6940876	0.00350223	chr6_70358701_71358701
rs73173596	0.0035022	chr5_87057207_88667740
rs80036413	0.00350215	chr4_111717523_113003872
rs72796890	0.00350212	chr16_61466703_62466703
rs66796898	0.00350194	chr16_61466703_62466703
rs844131	0.00350171	chr10_8284773_9284773
rs325496	0.00350161	chr5_103464585_104464585
rs17563646	0.00350161	chr5_87057207_88667740
rs74818996	0.0035013	chr6_70358701_71358701
rs79019060	0.00350127	chr16_61466703_62466703
rs4632545	0.00350124	chr3_86515142_87515142
rs4916754	0.00350123	chr5_87057207_88667740
rs7713357	0.00350123	chr5_87057207_88667740
rs4293954	0.00350123	chr5_87057207_88667740
rs6047715	0.00350121	chr20_20750843_22017405
rs1470322	0.00350121	chr8_92777087_93777087
rs1013793	0.003501	chr1_43282846_44845292
rs290902	0.00350096	chr10_8284773_9284773
rs75834395	0.00350081	chr5_87057207_88667740
rs10098386	0.00350081	chr8_92777087_93777087
rs10098981	0.00350081	chr8_92777087_93777087
rs11780187	0.00350081	chr8_92777087_93777087
rs7827463	0.00350081	chr8_92777087_93777087
rs17386017	0.00350078	chr1_43282846_44845292
rs10945230	0.00350072	chr6_70358701_71358701
rs396772	0.00350062	chr5_103464585_104464585
rs76626347	0.00350054	chr5_87057207_88667740
rs116607213	0.00350045	chr3_86515142_87515142
rs57606469	0.00350029	chr3_86515142_87515142
rs116441758	0.00350023	chr5_87057207_88667740
rs8063338	0.00350009	chr16_61466703_62466703
rs658805	0.00349991	chr6_70358701_71358701
rs1993482	0.0034999	chr6_70358701_71358701
rs60735960	0.00349989	chr20_20750843_22017405
rs9931555	0.00349973	chr16_61466703_62466703
rs144852600	0.00349966	chr8_92777087_93777087
rs2996058	0.00349959	chr8_92777087_93777087
rs10222752	0.00349942	chr4_111717523_113003872
rs3845171	0.0034994	chr5_103464585_104464585
rs1080275	0.00349938	chr20_20750843_22017405
rs6047769	0.00349938	chr20_20750843_22017405
rs4572970	0.00349921	chr5_103464585_104464585
rs4749777	0.00349913	chr10_8284773_9284773
rs1340057	0.00349907	chr10_105953832_106953832
rs2324794	0.00349896	chr3_86515142_87515142
rs9843162	0.00349891	chr3_86515142_87515142
rs2407898	0.00349872	chr16_61466703_62466703
rs146031596	0.00349858	chr3_20224204_21224204
rs11708158	0.00349848	chr3_86515142_87515142
rs6113413	0.00349845	chr20_20750843_22017405
rs34327492	0.00349804	chr5_103464585_104464585
rs13208359	0.00349779	chr6_70358701_71358701
rs6113334	0.00349761	chr20_20750843_22017405
rs77143329	0.0034975	chr3_20224204_21224204
rs11128943	0.00349749	chr3_20224204_21224204
rs515975	0.00349745	chr6_70358701_71358701
rs13122991	0.00349726	chr4_111717523_113003872
rs11643834	0.00349721	chr16_61466703_62466703
rs12597842	0.00349721	chr16_61466703_62466703
rs12448255	0.00349721	chr16_61466703_62466703
rs2502547	0.00349697	chr6_70358701_71358701
rs12498306	0.00349672	chr4_111717523_113003872
rs114904067	0.00349668	chr4_111717523_113003872
rs17043665	0.00349668	chr4_111717523_113003872
rs1878724	0.00349654	chr3_43151029_44151029
rs9307376	0.00349652	chr4_111717523_113003872
rs17335437	0.00349649	chr16_61466703_62466703
rs66629133	0.00349619	chr16_61466703_62466703
rs6047162	0.00349611	chr20_20750843_22017405
rs117738843	0.00349592	chr8_92777087_93777087
rs13214792	0.00349579	chr6_70358701_71358701
rs13191460	0.00349579	chr6_70358701_71358701
rs13193407	0.00349579	chr6_70358701_71358701
rs56242128	0.00349563	chr1_43282846_44845292
rs78423436	0.00349553	chr16_61466703_62466703
rs75526291	0.00349553	chr16_61466703_62466703
rs79708763	0.00349553	chr16_61466703_62466703
rs1427921	0.00349553	chr5_87057207_88667740
rs111812859	0.00349542	chr3_86515142_87515142
rs72776935	0.00349532	chr5_103464585_104464585
rs6113090	0.00349522	chr20_20750843_22017405
rs66872531	0.00349522	chr5_103464585_104464585
rs13197020	0.00349489	chr6_70358701_71358701
rs4610430	0.00349485	chr5_103464585_104464585
rs13107428	0.00349478	chr4_111717523_113003872
rs13043380	0.00349473	chr20_20750843_22017405
rs3805994	0.0034946	chr6_70358701_71358701
rs4115272	0.00349459	chr4_111717523_113003872
rs10050574	0.00349436	chr5_103464585_104464585
rs7829001	0.00349436	chr8_92777087_93777087
rs76977153	0.00349435	chr6_70358701_71358701
rs71387012	0.00349423	chr16_61466703_62466703
rs1445763	0.00349409	chr5_103464585_104464585
rs9346325	0.00349406	chr6_70358701_71358701
rs2168714	0.00349406	chr6_70358701_71358701
rs2345239	0.00349406	chr6_70358701_71358701
rs319915	0.00349399	chr5_103464585_104464585
rs151195557	0.00349379	chr4_111717523_113003872
rs10260293	0.00349365	chr7_67185754_68185754
rs147134375	0.00349349	chr4_111717523_113003872
rs73607422	0.00349342	chr20_20750843_22017405
rs9342768	0.00349341	chr6_70358701_71358701
rs2224514	0.00349331	chr6_70358701_71358701
rs2254540	0.00349318	chr20_20750843_22017405
rs6082302	0.00349315	chr20_20750843_22017405
rs7082172	0.00349314	chr10_105953832_106953832
rs56322111	0.0034931	chr6_70358701_71358701
rs56179165	0.0034931	chr6_70358701_71358701
rs6047332	0.00349308	chr20_20750843_22017405
rs7898051	0.00349301	chr10_8284773_9284773
rs79025131	0.00349286	chr7_67185754_68185754
rs12051194	0.00349285	chr16_61466703_62466703
rs10044342	0.00349272	chr5_87057207_88667740
rs62051985	0.00349263	chr16_61466703_62466703
rs4465959	0.00349239	chr3_20224204_21224204
rs79696893	0.00349217	chr18_50125779_51125779
rs2152113	0.00349214	chr1_43282846_44845292
rs1443560	0.00349171	chr8_92777087_93777087
rs79071026	0.00349167	chr16_61466703_62466703
rs17156876	0.00349149	chr5_103464585_104464585
rs114752067	0.00349138	chr5_87057207_88667740
rs9930716	0.00349132	chr16_61466703_62466703
rs11750377	0.00349131	chr5_103464585_104464585
rs4994719	0.00349101	chr10_8284773_9284773
rs325497	0.00349099	chr5_103464585_104464585
rs79963639	0.00349094	chr5_87057207_88667740
rs73775498	0.00349092	chr5_103464585_104464585
rs441542	0.00349082	chr5_103464585_104464585
rs4237399	0.00349072	chr10_8284773_9284773
rs77518071	0.00349071	chr16_61466703_62466703
rs9939832	0.00349058	chr16_61466703_62466703
rs1834088	0.00349058	chr16_61466703_62466703
rs112796792	0.00349046	chr10_8284773_9284773
rs2194028	0.00349027	chr5_87057207_88667740
rs56106616	0.00349015	chr10_105953832_106953832
rs182730058	0.0034901	chr20_20750843_22017405
rs187421391	0.0034901	chr20_20750843_22017405
rs9875669	0.0034901	chr3_20224204_21224204
rs7686240	0.00349001	chr4_111717523_113003872
rs76518707	0.00349001	chr6_70358701_71358701
rs140038941	0.00348992	chr8_92777087_93777087
rs112370177	0.00348982	chr5_87057207_88667740
rs75727871	0.00348967	chr3_20224204_21224204
rs10502962	0.00348965	chr18_50125779_51125779
rs78106231	0.00348961	chr20_20750843_22017405
rs4351394	0.0034896	chr8_92777087_93777087
rs141157040	0.00348957	chr5_87057207_88667740
rs75801385	0.00348938	chr16_61466703_62466703
rs2842189	0.0034892	chr1_43282846_44845292
rs2236175	0.00348919	chr20_20750843_22017405
rs11859333	0.00348911	chr16_61466703_62466703
rs11863298	0.00348911	chr16_61466703_62466703
rs8061580	0.00348871	chr16_61466703_62466703
rs10064469	0.0034887	chr5_87057207_88667740
rs2876592	0.00348869	chr20_20750843_22017405
rs1834087	0.00348865	chr16_61466703_62466703
rs11647140	0.00348852	chr16_61466703_62466703
rs17571707	0.00348837	chr4_111717523_113003872
rs324889	0.00348832	chr5_87057207_88667740
rs11709165	0.00348827	chr3_43151029_44151029
rs11712894	0.00348827	chr3_43151029_44151029
rs11706123	0.00348827	chr3_43151029_44151029
rs702850	0.00348817	chr5_87057207_88667740
rs194131	0.00348817	chr5_87057207_88667740
rs9842746	0.00348776	chr3_20224204_21224204
rs13079636	0.00348774	chr3_43151029_44151029
rs1484562	0.00348768	chr8_92777087_93777087
rs138950378	0.00348763	chr16_61466703_62466703
rs4784142	0.00348754	chr16_61466703_62466703
rs4145336	0.00348744	chr4_111717523_113003872
rs35531376	0.00348743	chr6_70358701_71358701
rs72798771	0.00348738	chr16_61466703_62466703
rs114673976	0.00348738	chr16_61466703_62466703
rs77014289	0.00348736	chr4_111717523_113003872
rs61249577	0.00348735	chr3_86515142_87515142
rs77139887	0.003487	chr5_103464585_104464585
rs550152	0.00348693	chr6_70358701_71358701
rs2646438	0.00348685	chr10_8284773_9284773
rs1584020	0.00348676	chr5_103464585_104464585
rs16902839	0.00348671	chr5_87057207_88667740
rs13362446	0.00348671	chr5_87057207_88667740
rs6913548	0.00348658	chr6_70358701_71358701
rs547278	0.00348654	chr5_103464585_104464585
rs1466890	0.00348654	chr5_103464585_104464585
rs1466891	0.00348654	chr5_103464585_104464585
rs7204273	0.00348651	chr16_61466703_62466703
rs2646395	0.0034864	chr10_8284773_9284773
rs79389712	0.00348617	chr16_61466703_62466703
rs10502959	0.0034861	chr18_50125779_51125779
rs57897530	0.0034861	chr20_20750843_22017405
rs1436638	0.00348606	chr3_86515142_87515142
rs115679266	0.00348591	chr5_87057207_88667740
rs118076017	0.00348572	chr18_50125779_51125779
rs62520880	0.00348554	chr8_92777087_93777087
rs4784136	0.00348551	chr16_61466703_62466703
rs17042659	0.00348545	chr4_111717523_113003872
rs74433104	0.00348544	chr5_87057207_88667740
rs7433574	0.00348539	chr3_86515142_87515142
rs6550410	0.00348509	chr3_20224204_21224204
rs4858158	0.00348509	chr3_20224204_21224204
rs616642	0.00348507	chr6_70358701_71358701
rs6805536	0.00348493	chr3_86515142_87515142
rs6794534	0.00348493	chr3_86515142_87515142
rs9881621	0.00348493	chr3_86515142_87515142
rs9810736	0.00348493	chr3_86515142_87515142
rs72798770	0.00348472	chr16_61466703_62466703
rs116947039	0.00348472	chr16_61466703_62466703
rs4270505	0.00348468	chr3_86515142_87515142
rs55975016	0.00348468	chr3_86515142_87515142
rs6981723	0.00348468	chr8_92777087_93777087
rs11863113	0.00348453	chr16_61466703_62466703
rs6035995	0.00348436	chr20_20750843_22017405
rs6865855	0.00348414	chr5_103464585_104464585
rs7657207	0.00348403	chr4_111717523_113003872
rs117710183	0.00348384	chr16_61466703_62466703
rs302483	0.00348377	chr5_87057207_88667740
rs66782140	0.00348356	chr3_20224204_21224204
rs66777149	0.00348356	chr3_20224204_21224204
rs4703320	0.00348355	chr5_103464585_104464585
rs62052045	0.00348344	chr16_61466703_62466703
rs2964710	0.00348316	chr5_103464585_104464585
rs139801774	0.0034831	chr8_92777087_93777087
rs2345238	0.00348289	chr6_70358701_71358701
rs139288401	0.00348285	chr8_92777087_93777087
rs115843105	0.00348272	chr5_87057207_88667740
rs1601654	0.00348256	chr4_111717523_113003872
rs12533852	0.00348253	chr7_67185754_68185754
rs2407893	0.00348249	chr16_61466703_62466703
rs10098654	0.00348247	chr8_92777087_93777087
rs34162293	0.00348236	chr18_50125779_51125779
rs72798776	0.00348235	chr16_61466703_62466703
rs72798783	0.00348235	chr16_61466703_62466703
rs113438136	0.0034823	chr3_86515142_87515142
rs35955517	0.00348217	chr18_50125779_51125779
rs62253029	0.00348215	chr3_43151029_44151029
rs72664524	0.00348211	chr4_111717523_113003872
rs145484184	0.00348195	chr3_43151029_44151029
rs4749770	0.00348185	chr10_8284773_9284773
rs1561164	0.00348184	chr3_86515142_87515142
rs77248032	0.00348158	chr5_103464585_104464585
rs72563109	0.00348137	chr3_86515142_87515142
rs6047714	0.00348122	chr20_20750843_22017405
rs34305460	0.00348106	chr16_61466703_62466703
rs16964071	0.00348099	chr16_61466703_62466703
rs2403323	0.00348097	chr5_103464585_104464585
rs4401377	0.00348084	chr3_20224204_21224204
rs118141357	0.00348077	chr10_8284773_9284773
rs72660751	0.00348063	chr5_103464585_104464585
rs12653203	0.00348063	chr5_103464585_104464585
rs4707786	0.00348027	chr6_70358701_71358701
rs1555264	0.00348022	chr20_20750843_22017405
rs11699227	0.00348022	chr20_20750843_22017405
rs6036003	0.00348022	chr20_20750843_22017405
rs12967177	0.00348021	chr18_50125779_51125779
rs2864461	0.00348021	chr7_67185754_68185754
rs58291708	0.00348021	chr7_67185754_68185754
rs79633307	0.00348012	chr3_43151029_44151029
rs11862183	0.00348	chr16_61466703_62466703
rs72660746	0.00347999	chr5_103464585_104464585
rs9866621	0.0034798	chr3_20224204_21224204
rs13175604	0.00347967	chr5_87057207_88667740
rs6498841	0.00347966	chr16_61466703_62466703
rs1449240	0.0034796	chr8_92777087_93777087
rs62267687	0.00347938	chr3_86515142_87515142
rs61290089	0.00347937	chr5_87057207_88667740
rs11710107	0.00347936	chr3_43151029_44151029
rs11590279	0.00347925	chr1_43282846_44845292
rs28688112	0.00347917	chr5_103464585_104464585
rs147833816	0.00347915	chr16_61466703_62466703
rs17043693	0.00347913	chr4_111717523_113003872
rs73846606	0.00347886	chr3_86515142_87515142
rs1593066	0.00347869	chr5_87057207_88667740
rs1074091	0.00347869	chr5_87057207_88667740
rs141371809	0.0034786	chr5_103464585_104464585
rs41309908	0.00347832	chr20_20750843_22017405
rs7649968	0.00347822	chr3_43151029_44151029
rs28760370	0.00347818	chr4_111717523_113003872
rs2016740	0.00347818	chr4_111717523_113003872
rs556270	0.00347816	chr6_70358701_71358701
rs4505890	0.00347815	chr4_111717523_113003872
rs1027778	0.00347787	chr3_20224204_21224204
rs182153917	0.00347784	chr3_43151029_44151029
rs2025283	0.00347783	chr6_70358701_71358701
rs13201581	0.00347771	chr6_70358701_71358701
rs1423628	0.00347767	chr5_87057207_88667740
rs10073780	0.00347767	chr5_87057207_88667740
rs1345817	0.00347767	chr5_87057207_88667740
rs1345818	0.00347767	chr5_87057207_88667740
rs9293489	0.00347767	chr5_87057207_88667740
rs74660175	0.00347743	chr16_61466703_62466703
rs7500113	0.00347741	chr16_61466703_62466703
rs113326566	0.00347733	chr3_86515142_87515142
rs4235645	0.00347732	chr5_103464585_104464585
rs9927510	0.00347715	chr16_61466703_62466703
rs9354884	0.00347699	chr6_70358701_71358701
rs10057488	0.00347694	chr5_103464585_104464585
rs12596563	0.00347692	chr16_61466703_62466703
rs657815	0.00347688	chr6_70358701_71358701
rs138293529	0.00347686	chr6_70358701_71358701
rs35476105	0.00347682	chr3_20224204_21224204
rs34986109	0.00347682	chr3_20224204_21224204
rs2038386	0.00347641	chr20_20750843_22017405
rs2447832	0.0034764	chr5_103464585_104464585
rs12149075	0.00347631	chr16_61466703_62466703
rs115233611	0.00347619	chr3_20224204_21224204
rs1343857	0.00347618	chr16_61466703_62466703
rs2328680	0.003476	chr20_20750843_22017405
rs2236176	0.00347585	chr20_20750843_22017405
rs191441036	0.0034758	chr10_105953832_106953832
rs77361537	0.00347576	chr16_61466703_62466703
rs702847	0.00347571	chr5_87057207_88667740
rs17156788	0.00347544	chr5_103464585_104464585
rs3827959	0.00347529	chr20_20750843_22017405
rs6075758	0.00347512	chr20_20750843_22017405
rs4524480	0.0034751	chr5_103464585_104464585
rs62368199	0.00347487	chr5_103464585_104464585
rs7817028	0.00347483	chr8_92777087_93777087
rs10805845	0.00347471	chr5_87057207_88667740
rs79667750	0.00347457	chr16_61466703_62466703
rs1029632	0.00347451	chr1_43282846_44845292
rs10857009	0.00347431	chr4_111717523_113003872
rs183080585	0.0034743	chr16_61466703_62466703
rs76380376	0.00347424	chr10_8284773_9284773
rs72791734	0.00347417	chr16_61466703_62466703
rs74395456	0.003474	chr16_61466703_62466703
rs6955504	0.0034739	chr7_67185754_68185754
rs117021519	0.00347388	chr16_61466703_62466703
rs111577663	0.00347356	chr4_111717523_113003872
rs146979554	0.00347353	chr4_111717523_113003872
rs56194651	0.00347302	chr4_111717523_113003872
rs2494994	0.003473	chr1_43282846_44845292
rs6812046	0.00347295	chr4_111717523_113003872
rs1065772	0.00347279	chr1_43282846_44845292
rs840807	0.00347269	chr5_87057207_88667740
rs75478570	0.00347268	chr16_61466703_62466703
rs7204089	0.00347268	chr16_61466703_62466703
rs603304	0.00347268	chr6_70358701_71358701
rs76049482	0.00347257	chr3_43151029_44151029
rs1406411	0.00347257	chr5_87057207_88667740
rs57626285	0.00347246	chr16_61466703_62466703
rs181670346	0.00347244	chr4_111717523_113003872
rs12527634	0.00347237	chr6_70358701_71358701
rs113195067	0.00347237	chr6_70358701_71358701
rs7201999	0.00347209	chr16_61466703_62466703
rs11589584	0.00347208	chr1_43282846_44845292
rs1422189	0.00347205	chr5_87057207_88667740
rs1852003	0.0034719	chr6_70358701_71358701
rs11075424	0.00347185	chr16_61466703_62466703
rs1379790	0.00347165	chr5_87057207_88667740
rs13200171	0.00347142	chr6_70358701_71358701
rs9635513	0.0034714	chr16_61466703_62466703
rs17423077	0.00347137	chr16_61466703_62466703
rs139905800	0.00347137	chr16_61466703_62466703
rs111602471	0.00347125	chr5_87057207_88667740
rs425234	0.00347123	chr5_103464585_104464585
rs425182	0.00347123	chr5_103464585_104464585
rs405706	0.00347123	chr5_103464585_104464585
rs407240	0.00347123	chr5_103464585_104464585
rs479629	0.00347123	chr5_103464585_104464585
rs61840240	0.00347119	chr10_8284773_9284773
rs72672222	0.00347115	chr4_111717523_113003872
rs4784137	0.00347083	chr16_61466703_62466703
rs6082312	0.00347075	chr20_20750843_22017405
rs2194269	0.00347075	chr5_103464585_104464585
rs79211089	0.00347066	chr3_86515142_87515142
rs76648635	0.00347066	chr3_86515142_87515142
rs77973815	0.00347064	chr16_61466703_62466703
rs61459567	0.00347064	chr3_86515142_87515142
rs7433533	0.00347046	chr3_86515142_87515142
rs12051505	0.00347044	chr16_61466703_62466703
rs4784141	0.00347044	chr16_61466703_62466703
rs150269805	0.00347028	chr5_87057207_88667740
rs17156783	0.00347027	chr5_103464585_104464585
rs2403285	0.00347027	chr5_103464585_104464585
rs79595147	0.00347013	chr10_105953832_106953832
rs114655717	0.00347009	chr10_8284773_9284773
rs13170058	0.00347004	chr5_103464585_104464585
rs1838178	0.00346996	chr8_92777087_93777087
rs1121305	0.00346981	chr3_20224204_21224204
rs117354569	0.00346979	chr16_61466703_62466703
rs9346342	0.00346965	chr6_70358701_71358701
rs1592966	0.00346951	chr5_143974779_144974779
rs1449234	0.00346925	chr8_92777087_93777087
rs16915148	0.00346921	chr8_92777087_93777087
rs8056725	0.00346914	chr16_61466703_62466703
rs72794668	0.00346914	chr16_61466703_62466703
rs2407894	0.00346914	chr16_61466703_62466703
rs10500447	0.00346914	chr16_61466703_62466703
rs35692266	0.00346908	chr16_61466703_62466703
rs16964594	0.00346895	chr16_61466703_62466703
rs13217925	0.00346891	chr6_70358701_71358701
rs841129	0.00346868	chr5_87057207_88667740
rs10905493	0.00346845	chr10_8284773_9284773
rs7916742	0.00346835	chr10_105953832_106953832
rs72664508	0.00346826	chr4_111717523_113003872
rs79753370	0.00346819	chr16_61466703_62466703
rs17747812	0.00346803	chr6_70358701_71358701
rs6106399	0.00346802	chr20_20750843_22017405
rs2208314	0.00346799	chr20_20750843_22017405
rs358289	0.00346794	chr5_87057207_88667740
rs72683978	0.00346775	chr1_43282846_44845292
rs572716	0.00346764	chr6_70358701_71358701
rs77931714	0.00346757	chr16_61466703_62466703
rs72675579	0.00346748	chr8_92777087_93777087
rs6584645	0.00346737	chr10_105953832_106953832
rs2919957	0.00346734	chr5_103464585_104464585
rs2963214	0.00346734	chr5_103464585_104464585
rs1484564	0.00346711	chr8_92777087_93777087
rs7004846	0.00346711	chr8_92777087_93777087
rs10884017	0.00346705	chr10_105953832_106953832
rs6137287	0.00346704	chr20_20750843_22017405
rs17756205	0.00346691	chr18_50125779_51125779
rs2407922	0.0034664	chr16_61466703_62466703
rs12926571	0.00346639	chr16_61466703_62466703
rs73846604	0.00346623	chr3_86515142_87515142
rs36016706	0.00346614	chr6_70358701_71358701
rs2295200	0.00346599	chr6_70358701_71358701
rs117023164	0.00346599	chr8_92777087_93777087
rs181435707	0.00346592	chr5_87057207_88667740
rs80032768	0.00346586	chr18_50125779_51125779
rs77717843	0.00346578	chr5_87057207_88667740
rs2059296	0.0034657	chr16_61466703_62466703
rs11863753	0.00346568	chr16_61466703_62466703
rs74561050	0.00346563	chr8_92777087_93777087
rs7654718	0.00346554	chr4_111717523_113003872
rs62264084	0.00346552	chr3_86515142_87515142
rs12490862	0.00346542	chr3_86515142_87515142
rs16956330	0.00346541	chr18_50125779_51125779
rs72923213	0.00346541	chr18_50125779_51125779
rs11710486	0.00346538	chr3_43151029_44151029
rs6035763	0.00346531	chr20_20750843_22017405
rs6035764	0.00346531	chr20_20750843_22017405
rs142686802	0.00346526	chr8_92777087_93777087
rs12492493	0.0034652	chr3_43151029_44151029
rs114224165	0.00346511	chr3_43151029_44151029
rs1463186	0.0034651	chr8_92777087_93777087
rs2161228	0.00346503	chr5_87057207_88667740
rs17423477	0.00346484	chr16_61466703_62466703
rs115291699	0.00346465	chr5_87057207_88667740
rs77722618	0.00346447	chr5_87057207_88667740
rs77874094	0.00346444	chr3_86515142_87515142
rs78802445	0.00346432	chr5_87057207_88667740
rs73701855	0.0034643	chr7_67185754_68185754
rs10852403	0.00346423	chr16_61466703_62466703
rs841126	0.00346419	chr5_87057207_88667740
rs144483595	0.0034641	chr18_50125779_51125779
rs61621300	0.00346404	chr5_87057207_88667740
rs297000	0.00346383	chr4_111717523_113003872
rs2043663	0.00346345	chr3_86515142_87515142
rs11922358	0.0034632	chr3_86515142_87515142
rs111534222	0.00346317	chr5_87057207_88667740
rs7441317	0.00346305	chr4_111717523_113003872
rs2407926	0.00346295	chr16_61466703_62466703
rs2545607	0.00346281	chr5_87057207_88667740
rs6035766	0.0034628	chr20_20750843_22017405
rs6047202	0.0034628	chr20_20750843_22017405
rs10514296	0.00346268	chr5_87057207_88667740
rs6896964	0.00346263	chr5_103464585_104464585
rs34700	0.00346252	chr5_87057207_88667740
rs2170219	0.00346236	chr3_43151029_44151029
rs11710079	0.00346232	chr3_43151029_44151029
rs841128	0.00346208	chr5_87057207_88667740
rs57750820	0.00346207	chr20_20750843_22017405
rs79512628	0.00346184	chr3_86515142_87515142
rs115955020	0.00346184	chr3_86515142_87515142
rs74507686	0.00346175	chr5_87057207_88667740
rs9956477	0.00346173	chr18_50125779_51125779
rs17197813	0.00346153	chr10_105953832_106953832
rs114170679	0.00346152	chr5_87057207_88667740
rs68057229	0.00346138	chr16_61466703_62466703
rs67141872	0.00346138	chr16_61466703_62466703
rs722052	0.00346138	chr4_111717523_113003872
rs2424419	0.00346137	chr20_20750843_22017405
rs114759661	0.00346128	chr3_43151029_44151029
rs17748946	0.00346126	chr18_50125779_51125779
rs61768432	0.00346102	chr1_43282846_44845292
rs55695044	0.00346102	chr1_43282846_44845292
rs12083110	0.00346102	chr1_43282846_44845292
rs17156962	0.00346071	chr5_103464585_104464585
rs11717380	0.00346063	chr3_43151029_44151029
rs73474937	0.0034606	chr6_70358701_71358701
rs6848323	0.00346052	chr4_111717523_113003872
rs1948483	0.00346045	chr3_86515142_87515142
rs12928181	0.00346028	chr16_61466703_62466703
rs10000867	0.00346022	chr4_111717523_113003872
rs10508364	0.00345998	chr10_8284773_9284773
rs3784847	0.00345979	chr16_61466703_62466703
rs7203891	0.00345979	chr16_61466703_62466703
rs7233997	0.00345975	chr18_50125779_51125779
rs11864111	0.0034597	chr16_61466703_62466703
rs11861849	0.0034597	chr16_61466703_62466703
rs4784139	0.0034597	chr16_61466703_62466703
rs74712210	0.00345962	chr8_92777087_93777087
rs2339659	0.00345959	chr8_92777087_93777087
rs1164548	0.00345948	chr5_87057207_88667740
rs17340331	0.00345933	chr5_103464585_104464585
rs34841512	0.00345933	chr5_103464585_104464585
rs6441775	0.00345922	chr3_43151029_44151029
rs6550412	0.00345918	chr3_20224204_21224204
rs10084541	0.00345915	chr20_20750843_22017405
rs72798790	0.00345907	chr16_61466703_62466703
rs1884591	0.00345901	chr20_20750843_22017405
rs12055543	0.00345899	chr6_70358701_71358701
rs9346341	0.00345899	chr6_70358701_71358701
rs2842185	0.00345862	chr1_43282846_44845292
rs13134366	0.00345859	chr4_111717523_113003872
rs4489035	0.00345852	chr5_103464585_104464585
rs34348050	0.00345838	chr16_61466703_62466703
rs12926951	0.00345838	chr16_61466703_62466703
rs9866881	0.00345836	chr3_86515142_87515142
rs6919210	0.00345811	chr6_70358701_71358701
rs13194248	0.00345811	chr6_70358701_71358701
rs325508	0.00345794	chr5_103464585_104464585
rs542345	0.00345794	chr5_103464585_104464585
rs11866491	0.0034579	chr16_61466703_62466703
rs4784140	0.0034579	chr16_61466703_62466703
rs6772840	0.00345764	chr3_43151029_44151029
rs2424415	0.00345759	chr20_20750843_22017405
rs415290	0.00345748	chr5_103464585_104464585
rs415108	0.00345748	chr5_103464585_104464585
rs405639	0.00345748	chr5_103464585_104464585
rs67882372	0.00345746	chr3_20224204_21224204
rs60886201	0.00345712	chr5_87057207_88667740
rs9635515	0.00345699	chr16_61466703_62466703
rs8044468	0.00345699	chr16_61466703_62466703
rs2120793	0.00345681	chr10_8284773_9284773
rs143349844	0.00345676	chr6_70358701_71358701
rs11928650	0.00345675	chr3_86515142_87515142
rs11928695	0.00345675	chr3_86515142_87515142
rs7632464	0.00345675	chr3_86515142_87515142
rs13206578	0.00345666	chr6_70358701_71358701
rs6857240	0.00345643	chr4_111717523_113003872
rs11192119	0.00345641	chr10_105953832_106953832
rs2024885	0.00345641	chr20_20750843_22017405
rs2328681	0.00345641	chr20_20750843_22017405
rs6047744	0.00345641	chr20_20750843_22017405
rs6047745	0.00345641	chr20_20750843_22017405
rs78672726	0.00345638	chr4_111717523_113003872
rs2035984	0.00345631	chr3_86515142_87515142
rs633762	0.00345627	chr6_70358701_71358701
rs2189711	0.00345614	chr4_111717523_113003872
rs66535532	0.00345606	chr16_61466703_62466703
rs3828771	0.00345588	chr6_70358701_71358701
rs78404551	0.00345584	chr5_87057207_88667740
rs17043055	0.00345583	chr4_111717523_113003872
rs143148060	0.00345572	chr1_43282846_44845292
rs72789897	0.00345559	chr16_61466703_62466703
rs4492160	0.00345531	chr6_70358701_71358701
rs9941444	0.00345526	chr18_50125779_51125779
rs6082301	0.0034551	chr20_20750843_22017405
rs113150777	0.00345507	chr16_61466703_62466703
rs2340382	0.00345485	chr3_86515142_87515142
rs2407925	0.00345476	chr16_61466703_62466703
rs2062569	0.00345467	chr3_20224204_21224204
rs2064772	0.00345466	chr20_20750843_22017405
rs294938	0.00345461	chr4_111717523_113003872
rs16964604	0.0034542	chr16_61466703_62466703
rs66483231	0.00345415	chr16_61466703_62466703
rs77916837	0.00345405	chr20_20750843_22017405
rs9806819	0.00345395	chr16_61466703_62466703
rs4855143	0.00345371	chr3_86515142_87515142
rs113588543	0.00345349	chr8_92777087_93777087
rs72920137	0.0034533	chr18_50125779_51125779
rs12152260	0.00345302	chr3_43151029_44151029
rs2208050	0.00345295	chr20_20750843_22017405
rs2208051	0.00345295	chr20_20750843_22017405
rs10231157	0.00345289	chr7_67185754_68185754
rs28542342	0.00345281	chr4_111717523_113003872
rs12921161	0.00345265	chr16_61466703_62466703
rs10438551	0.00345265	chr16_61466703_62466703
rs76905462	0.00345264	chr3_86515142_87515142
rs78588940	0.00345264	chr3_86515142_87515142
rs75815949	0.00345264	chr3_86515142_87515142
rs113505918	0.00345264	chr3_86515142_87515142
rs75112334	0.00345264	chr3_86515142_87515142
rs510780	0.0034526	chr4_111717523_113003872
rs515642	0.0034526	chr4_111717523_113003872
rs12155724	0.00345241	chr8_92777087_93777087
rs11642498	0.0034524	chr16_61466703_62466703
rs2403324	0.00345237	chr5_103464585_104464585
rs2403325	0.00345237	chr5_103464585_104464585
rs803679	0.00345203	chr1_43282846_44845292
rs17391875	0.00345197	chr16_61466703_62466703
rs2819334	0.00345195	chr1_43282846_44845292
rs79523878	0.00345167	chr5_87057207_88667740
rs76069962	0.0034516	chr5_103464585_104464585
rs3864256	0.00345158	chr5_103464585_104464585
rs13164403	0.00345153	chr5_103464585_104464585
rs297005	0.00345146	chr4_111717523_113003872
rs3784846	0.00345121	chr16_61466703_62466703
rs12500823	0.00345115	chr4_111717523_113003872
rs10000958	0.00345115	chr4_111717523_113003872
rs7360033	0.00345092	chr20_20750843_22017405
rs6113344	0.00345092	chr20_20750843_22017405
rs114531697	0.00345089	chr3_86515142_87515142
rs12654323	0.00345074	chr5_103464585_104464585
rs6082204	0.00345071	chr20_20750843_22017405
rs6035771	0.00345068	chr20_20750843_22017405
rs2876591	0.00345059	chr20_20750843_22017405
rs2328605	0.00345059	chr20_20750843_22017405
rs12597062	0.00345054	chr16_61466703_62466703
rs68076010	0.00345053	chr5_103464585_104464585
rs68010131	0.00345052	chr7_67185754_68185754
rs4419707	0.00345052	chr7_67185754_68185754
rs34698079	0.00345039	chr18_50125779_51125779
rs36113690	0.00345039	chr18_50125779_51125779
rs4815011	0.00345038	chr20_20750843_22017405
rs7718514	0.00345022	chr5_87057207_88667740
rs2053852	0.00345008	chr8_92777087_93777087
rs144029261	0.00344988	chr16_61466703_62466703
rs11645628	0.00344988	chr16_61466703_62466703
rs72789894	0.00344988	chr16_61466703_62466703
rs6113395	0.00344983	chr20_20750843_22017405
rs1884590	0.00344962	chr20_20750843_22017405
rs2208054	0.00344962	chr20_20750843_22017405
rs12967441	0.0034496	chr18_50125779_51125779
rs6106328	0.00344949	chr20_20750843_22017405
rs16915144	0.00344927	chr8_92777087_93777087
rs6498799	0.00344923	chr16_61466703_62466703
rs12149330	0.0034491	chr16_61466703_62466703
rs76141147	0.00344904	chr5_87057207_88667740
rs11700343	0.00344898	chr20_20750843_22017405
rs319908	0.00344894	chr5_103464585_104464585
rs2842198	0.00344884	chr1_43282846_44845292
rs77744363	0.00344884	chr5_87057207_88667740
rs78326388	0.00344884	chr5_87057207_88667740
rs139485761	0.0034488	chr16_61466703_62466703
rs2575772	0.0034487	chr3_86515142_87515142
rs12488372	0.00344857	chr3_86515142_87515142
rs149911853	0.00344846	chr3_43151029_44151029
rs62083416	0.00344843	chr18_50125779_51125779
rs254035	0.0034484	chr5_103464585_104464585
rs2819333	0.00344838	chr1_43282846_44845292
rs79006292	0.00344838	chr7_67185754_68185754
rs13328187	0.00344831	chr5_87057207_88667740
rs2424411	0.0034483	chr20_20750843_22017405
rs2424412	0.0034483	chr20_20750843_22017405
rs6047761	0.0034483	chr20_20750843_22017405
rs4815087	0.0034483	chr20_20750843_22017405
rs62217895	0.00344823	chr20_20750843_22017405
rs1482653	0.00344821	chr3_43151029_44151029
rs75573227	0.00344812	chr5_87057207_88667740
rs13179362	0.00344796	chr5_87057207_88667740
rs73173549	0.0034479	chr5_87057207_88667740
rs79390083	0.00344788	chr16_61466703_62466703
rs13168787	0.00344776	chr5_87057207_88667740
rs147400921	0.00344751	chr16_61466703_62466703
rs6845960	0.00344741	chr4_111717523_113003872
rs827406	0.00344733	chr10_8284773_9284773
rs16903284	0.00344729	chr5_87057207_88667740
rs2595605	0.00344729	chr8_92777087_93777087
rs117909705	0.00344725	chr20_20750843_22017405
rs12596513	0.00344724	chr16_61466703_62466703
rs72798725	0.00344716	chr16_61466703_62466703
rs1149946	0.0034471	chr10_8284773_9284773
rs78832503	0.00344706	chr3_86515142_87515142
rs76767524	0.00344706	chr3_86515142_87515142
rs80095122	0.00344706	chr3_86515142_87515142
rs72563156	0.00344706	chr3_86515142_87515142
rs1449230	0.00344699	chr8_92777087_93777087
rs56187291	0.00344692	chr5_87057207_88667740
rs2407923	0.00344672	chr16_61466703_62466703
rs73292194	0.00344667	chr20_20750843_22017405
rs13127024	0.00344663	chr4_111717523_113003872
rs73074608	0.00344657	chr3_43151029_44151029
rs149687814	0.00344647	chr5_103464585_104464585
rs16964075	0.0034463	chr16_61466703_62466703
rs841125	0.00344624	chr5_87057207_88667740
rs12607187	0.00344615	chr18_50125779_51125779
rs6825387	0.00344609	chr4_111717523_113003872
rs34095568	0.00344606	chr18_50125779_51125779
rs35585120	0.00344606	chr18_50125779_51125779
rs34540811	0.00344606	chr18_50125779_51125779
rs34006123	0.00344606	chr18_50125779_51125779
rs35946824	0.00344606	chr18_50125779_51125779
rs7204405	0.00344602	chr16_61466703_62466703
rs7619317	0.00344598	chr3_20224204_21224204
rs10063895	0.00344594	chr5_143974779_144974779
rs62368198	0.00344584	chr5_103464585_104464585
rs58618223	0.00344552	chr16_61466703_62466703
rs6047212	0.00344547	chr20_20750843_22017405
rs182006725	0.00344544	chr5_103464585_104464585
rs4855145	0.00344538	chr3_86515142_87515142
rs1338056	0.00344529	chr10_8284773_9284773
rs79573956	0.00344521	chr5_103464585_104464585
rs4784138	0.00344515	chr16_61466703_62466703
rs12249990	0.00344504	chr10_105953832_106953832
rs212282	0.00344501	chr4_111717523_113003872
rs56309201	0.00344482	chr18_50125779_51125779
rs7826579	0.00344477	chr8_92777087_93777087
rs7842370	0.00344477	chr8_92777087_93777087
rs72778314	0.00344476	chr5_103464585_104464585
rs10063272	0.00344467	chr5_103464585_104464585
rs7658512	0.00344453	chr4_111717523_113003872
rs1126063	0.00344446	chr8_92777087_93777087
rs12598969	0.00344434	chr16_61466703_62466703
rs11644901	0.00344424	chr16_61466703_62466703
rs75046603	0.00344424	chr16_61466703_62466703
rs72789884	0.00344424	chr16_61466703_62466703
rs112033950	0.00344424	chr16_61466703_62466703
rs74369537	0.00344417	chr4_111717523_113003872
rs113350471	0.00344417	chr6_70358701_71358701
rs4360012	0.00344411	chr5_103464585_104464585
rs34827447	0.00344409	chr10_8284773_9284773
rs4784181	0.00344397	chr16_61466703_62466703
rs6515191	0.00344396	chr20_20750843_22017405
rs6113435	0.00344396	chr20_20750843_22017405
rs57032548	0.0034439	chr20_20750843_22017405
rs34469331	0.00344382	chr16_61466703_62466703
rs11717449	0.00344372	chr3_43151029_44151029
rs77208019	0.0034437	chr3_20224204_21224204
rs1363100	0.0034437	chr5_103464585_104464585
rs16914577	0.00344368	chr8_92777087_93777087
rs1663693	0.00344362	chr10_8284773_9284773
rs17418855	0.00344357	chr16_61466703_62466703
rs2273210	0.00344335	chr6_70358701_71358701
rs4450413	0.00344318	chr16_61466703_62466703
rs117427269	0.00344317	chr8_92777087_93777087
rs13168735	0.00344316	chr5_103464585_104464585
rs117840723	0.00344288	chr10_105953832_106953832
rs6113105	0.00344278	chr20_20750843_22017405
rs491546	0.00344275	chr8_92777087_93777087
rs67166118	0.00344269	chr16_61466703_62466703
rs79878629	0.00344248	chr3_20224204_21224204
rs77592155	0.00344237	chr16_61466703_62466703
rs79873963	0.00344237	chr16_61466703_62466703
rs16963871	0.00344213	chr16_61466703_62466703
rs17156807	0.00344195	chr5_103464585_104464585
rs72793720	0.00344186	chr16_61466703_62466703
rs28842476	0.00344182	chr8_92777087_93777087
rs10945197	0.00344181	chr6_70358701_71358701
rs2714987	0.0034416	chr4_111717523_113003872
rs72914786	0.00344155	chr18_50125779_51125779
rs1443561	0.0034415	chr8_92777087_93777087
rs17156770	0.00344139	chr5_103464585_104464585
rs72783802	0.00344133	chr5_87057207_88667740
rs71588369	0.00344118	chr5_103464585_104464585
rs3852177	0.00344113	chr5_103464585_104464585
rs2112162	0.00344104	chr5_103464585_104464585
rs559227	0.00344099	chr8_92777087_93777087
rs13144942	0.00344098	chr4_111717523_113003872
rs2597863	0.00344096	chr4_111717523_113003872
rs111686751	0.00344095	chr3_86515142_87515142
rs569700	0.00344071	chr5_103464585_104464585
rs7703576	0.00344066	chr5_143974779_144974779
rs9346371	0.00344063	chr6_70358701_71358701
rs512060	0.00344058	chr4_111717523_113003872
rs2859797	0.00344058	chr5_87057207_88667740
rs62048351	0.00344054	chr16_61466703_62466703
rs62048353	0.00344054	chr16_61466703_62466703
rs9455140	0.00344054	chr6_70358701_71358701
rs9862593	0.00344053	chr3_43151029_44151029
rs4855144	0.00344029	chr3_86515142_87515142
rs4813420	0.0034402	chr20_20750843_22017405
rs117783934	0.00344019	chr10_105953832_106953832
rs72798750	0.00344004	chr16_61466703_62466703
rs13189889	0.00343961	chr5_87057207_88667740
rs7074392	0.00343948	chr10_8284773_9284773
rs10474261	0.00343946	chr5_87057207_88667740
rs28439324	0.00343933	chr16_61466703_62466703
rs2424418	0.00343928	chr20_20750843_22017405
rs10093026	0.00343915	chr8_92777087_93777087
rs62264090	0.003439	chr3_86515142_87515142
rs6047743	0.00343889	chr20_20750843_22017405
rs2328682	0.00343889	chr20_20750843_22017405
rs9806981	0.00343876	chr16_61466703_62466703
rs10103301	0.00343855	chr8_92777087_93777087
rs57290909	0.00343853	chr16_61466703_62466703
rs62048350	0.00343844	chr16_61466703_62466703
rs1973258	0.00343843	chr8_92777087_93777087
rs2919958	0.00343831	chr5_103464585_104464585
rs78834796	0.00343831	chr5_103464585_104464585
rs17156804	0.00343831	chr5_103464585_104464585
rs17156808	0.00343831	chr5_103464585_104464585
rs12051177	0.00343821	chr16_61466703_62466703
rs7204773	0.0034382	chr16_61466703_62466703
rs2717203	0.00343813	chr4_111717523_113003872
rs67722907	0.00343801	chr16_61466703_62466703
rs72789878	0.00343801	chr16_61466703_62466703
rs78312194	0.0034377	chr20_20750843_22017405
rs12624593	0.0034377	chr20_20750843_22017405
rs9861853	0.00343762	chr3_43151029_44151029
rs6075858	0.00343753	chr20_20750843_22017405
rs12026859	0.00343752	chr1_43282846_44845292
rs12044434	0.00343752	chr1_43282846_44845292
rs57358062	0.00343747	chr6_70358701_71358701
rs11030297	0.00343745	chr11_28022535_29102173
rs10835316	0.00343745	chr11_28022535_29102173
rs568785	0.00343739	chr5_103464585_104464585
rs76698145	0.00343731	chr8_92777087_93777087
rs1534604	0.00343697	chr5_87057207_88667740
rs72771825	0.00343695	chr5_87057207_88667740
rs73777406	0.00343694	chr5_103464585_104464585
rs74603334	0.00343693	chr16_61466703_62466703
rs78178058	0.00343693	chr16_61466703_62466703
rs10857010	0.0034368	chr4_111717523_113003872
rs9784512	0.0034368	chr4_111717523_113003872
rs4749829	0.00343675	chr10_8284773_9284773
rs4613088	0.00343668	chr16_61466703_62466703
rs60124682	0.00343666	chr4_111717523_113003872
rs1494301	0.00343651	chr3_86515142_87515142
rs59430897	0.00343641	chr3_86515142_87515142
rs34890680	0.00343633	chr20_20750843_22017405
rs2053851	0.00343627	chr8_92777087_93777087
rs117348758	0.00343621	chr8_92777087_93777087
rs297006	0.00343615	chr4_111717523_113003872
rs6845952	0.00343573	chr4_111717523_113003872
rs114428180	0.0034357	chr5_87057207_88667740
rs17576345	0.00343567	chr4_111717523_113003872
rs534862	0.00343567	chr5_103464585_104464585
rs62048349	0.00343555	chr16_61466703_62466703
rs12928888	0.00343553	chr16_61466703_62466703
rs9937845	0.00343553	chr16_61466703_62466703
rs147998002	0.00343524	chr4_111717523_113003872
rs1528773	0.00343523	chr5_87057207_88667740
rs1813026	0.00343521	chr8_92777087_93777087
rs6498855	0.00343509	chr16_61466703_62466703
rs6113092	0.00343501	chr20_20750843_22017405
rs55680064	0.00343492	chr16_61466703_62466703
rs4610431	0.00343471	chr5_103464585_104464585
rs564031	0.00343469	chr6_70358701_71358701
rs2208312	0.00343467	chr20_20750843_22017405
rs151017628	0.00343467	chr5_103464585_104464585
rs59273712	0.00343465	chr3_86515142_87515142
rs1806506	0.00343465	chr4_111717523_113003872
rs6880232	0.00343462	chr5_87057207_88667740
rs79219967	0.00343449	chr5_87057207_88667740
rs115692787	0.00343449	chr5_87057207_88667740
rs2346890	0.00343443	chr6_70358701_71358701
rs72883868	0.00343422	chr1_43282846_44845292
rs2208658	0.00343419	chr20_20750843_22017405
rs144080945	0.00343404	chr5_87057207_88667740
rs141303173	0.00343396	chr5_87057207_88667740
rs10062721	0.00343384	chr5_103464585_104464585
rs74384091	0.00343366	chr7_67185754_68185754
rs11711758	0.00343364	chr3_43151029_44151029
rs111533210	0.00343358	chr10_8284773_9284773
rs73775500	0.00343333	chr5_103464585_104464585
rs1422192	0.0034333	chr5_87057207_88667740
rs17480920	0.00343325	chr5_87057207_88667740
rs6082208	0.00343324	chr20_20750843_22017405
rs13271065	0.00343316	chr8_92777087_93777087
rs3784848	0.00343312	chr16_61466703_62466703
rs1494300	0.00343291	chr3_86515142_87515142
rs9811222	0.00343291	chr3_86515142_87515142
rs140331683	0.00343274	chr10_105953832_106953832
rs1379789	0.00343272	chr5_87057207_88667740
rs2214614	0.00343268	chr4_111717523_113003872
rs6132356	0.0034326	chr20_20750843_22017405
rs79146618	0.00343253	chr16_61466703_62466703
rs17334167	0.00343253	chr16_61466703_62466703
rs6533557	0.0034324	chr4_111717523_113003872
rs80153596	0.00343239	chr16_61466703_62466703
rs2372488	0.00343239	chr3_43151029_44151029
rs1349192	0.00343231	chr8_92777087_93777087
rs997350	0.00343229	chr6_70358701_71358701
rs6082269	0.00343225	chr20_20750843_22017405
rs78039798	0.0034321	chr5_87057207_88667740
rs9293492	0.0034321	chr5_87057207_88667740
rs112672923	0.00343209	chr5_103464585_104464585
rs4859051	0.00343193	chr3_86515142_87515142
rs66882062	0.00343191	chr5_103464585_104464585
rs12444179	0.00343176	chr16_61466703_62466703
rs2646392	0.00343137	chr10_8284773_9284773
rs2660799	0.00343121	chr3_86515142_87515142
rs12449178	0.00343114	chr16_61466703_62466703
rs2194027	0.00343114	chr5_87057207_88667740
rs113551339	0.00343093	chr3_86515142_87515142
rs57403796	0.0034309	chr5_87057207_88667740
rs62330002	0.00343089	chr4_111717523_113003872
rs17749949	0.00343085	chr7_67185754_68185754
rs986141	0.00343064	chr18_50125779_51125779
rs8057914	0.00343058	chr16_61466703_62466703
rs7825219	0.00343057	chr8_92777087_93777087
rs117683451	0.00343055	chr20_20750843_22017405
rs1108098	0.00343039	chr5_87057207_88667740
rs77113439	0.00343033	chr16_61466703_62466703
rs76051426	0.00343027	chr18_50125779_51125779
rs79383937	0.00343026	chr3_86515142_87515142
rs11953759	0.00343024	chr5_103464585_104464585
rs324347	0.00343016	chr5_103464585_104464585
rs140347655	0.00342997	chr16_61466703_62466703
rs2324853	0.0034298	chr3_86515142_87515142
rs12967485	0.00342977	chr18_50125779_51125779
rs10905387	0.00342957	chr10_8284773_9284773
rs4435844	0.00342954	chr5_103464585_104464585
rs606152	0.00342953	chr8_92777087_93777087
rs74744427	0.00342946	chr5_87057207_88667740
rs3931013	0.00342935	chr5_103464585_104464585
rs13188372	0.00342929	chr5_143974779_144974779
rs11937489	0.0034291	chr4_111717523_113003872
rs11192072	0.00342898	chr10_105953832_106953832
rs112909346	0.00342871	chr16_61466703_62466703
rs2403286	0.00342837	chr5_103464585_104464585
rs2197202	0.00342837	chr5_103464585_104464585
rs16920	0.00342829	chr18_50125779_51125779
rs6933150	0.00342825	chr6_70358701_71358701
rs3852178	0.00342815	chr5_103464585_104464585
rs10042828	0.00342814	chr5_87057207_88667740
rs2963218	0.00342813	chr5_103464585_104464585
rs75840664	0.00342808	chr16_61466703_62466703
rs4855154	0.00342808	chr3_86515142_87515142
rs73208381	0.00342806	chr5_103464585_104464585
rs10795636	0.00342805	chr10_8284773_9284773
rs7622021	0.00342792	chr3_43151029_44151029
rs12598894	0.00342771	chr16_61466703_62466703
rs554385	0.00342766	chr8_92777087_93777087
rs34803595	0.00342748	chr5_103464585_104464585
rs62420119	0.00342722	chr6_70358701_71358701
rs73846610	0.0034272	chr3_86515142_87515142
rs13175300	0.0034272	chr5_103464585_104464585
rs112646031	0.00342714	chr1_43282846_44845292
rs72789872	0.00342712	chr16_61466703_62466703
rs12517576	0.00342712	chr5_87057207_88667740
rs11713382	0.00342707	chr3_43151029_44151029
rs4564953	0.00342707	chr3_43151029_44151029
rs1384434	0.00342707	chr3_43151029_44151029
rs147932151	0.00342705	chr10_8284773_9284773
rs11742585	0.00342691	chr5_103464585_104464585
rs1421664	0.00342691	chr5_103464585_104464585
rs35015014	0.00342686	chr3_43151029_44151029
rs2304608	0.0034268	chr5_87057207_88667740
rs6893807	0.0034268	chr5_87057207_88667740
rs58229763	0.0034268	chr6_70358701_71358701
rs6868487	0.00342669	chr5_87057207_88667740
rs2007700	0.00342648	chr3_43151029_44151029
rs969184	0.00342644	chr3_86515142_87515142
rs2328684	0.00342643	chr20_20750843_22017405
rs3791040	0.0034264	chr1_43282846_44845292
rs73074667	0.00342639	chr3_43151029_44151029
rs1450782	0.00342617	chr4_111717523_113003872
rs13073288	0.00342614	chr3_20224204_21224204
rs11718469	0.00342608	chr3_43151029_44151029
rs10064570	0.00342608	chr5_87057207_88667740
rs77773953	0.00342607	chr3_86515142_87515142
rs78103862	0.00342596	chr16_61466703_62466703
rs6877822	0.00342596	chr5_87057207_88667740
rs11951932	0.00342583	chr5_87057207_88667740
rs6806713	0.00342581	chr3_20224204_21224204
rs9836714	0.00342581	chr3_20224204_21224204
rs10015445	0.00342558	chr4_111717523_113003872
rs7641667	0.00342556	chr3_43151029_44151029
rs147805094	0.00342551	chr20_20750843_22017405
rs6773746	0.0034253	chr3_86515142_87515142
rs61829040	0.00342527	chr10_8284773_9284773
rs2502596	0.00342518	chr6_70358701_71358701
rs73173515	0.00342515	chr5_87057207_88667740
rs2494776	0.00342513	chr6_70358701_71358701
rs16956305	0.003425	chr18_50125779_51125779
rs2661780	0.00342489	chr4_111717523_113003872
rs139182750	0.00342477	chr16_61466703_62466703
rs13128359	0.00342452	chr4_111717523_113003872
rs60132740	0.00342425	chr5_103464585_104464585
rs9790172	0.00342393	chr3_43151029_44151029
rs13194594	0.00342389	chr6_70358701_71358701
rs73777403	0.00342387	chr5_103464585_104464585
rs2129498	0.00342383	chr4_111717523_113003872
rs9293491	0.00342359	chr5_87057207_88667740
rs13360678	0.00342359	chr5_87057207_88667740
rs10102971	0.00342353	chr8_92777087_93777087
rs35561724	0.00342344	chr10_105953832_106953832
rs7649216	0.00342331	chr3_86515142_87515142
rs79380698	0.00342324	chr16_61466703_62466703
rs148086216	0.00342316	chr16_61466703_62466703
rs3784851	0.00342316	chr16_61466703_62466703
rs12492392	0.00342314	chr3_86515142_87515142
rs12486159	0.00342305	chr3_86515142_87515142
rs73173512	0.00342286	chr5_87057207_88667740
rs2765404	0.00342283	chr10_8284773_9284773
rs75201633	0.00342278	chr4_111717523_113003872
rs12525408	0.00342264	chr6_70358701_71358701
rs12660035	0.00342262	chr5_103464585_104464585
rs34455068	0.00342256	chr3_20224204_21224204
rs73207041	0.00342251	chr5_103464585_104464585
rs9293490	0.00342236	chr5_87057207_88667740
rs75587094	0.00342231	chr10_8284773_9284773
rs17406308	0.00342227	chr3_43151029_44151029
rs6551472	0.00342226	chr3_86515142_87515142
rs77967332	0.00342204	chr5_87057207_88667740
rs8051146	0.003422	chr16_61466703_62466703
rs10076524	0.00342199	chr5_87057207_88667740
rs11933628	0.0034219	chr4_111717523_113003872
rs2714995	0.00342184	chr4_111717523_113003872
rs72789868	0.00342179	chr16_61466703_62466703
rs4616867	0.00342176	chr5_103464585_104464585
rs6113431	0.00342162	chr20_20750843_22017405
rs2906468	0.00342148	chr1_43282846_44845292
rs3011225	0.00342148	chr1_43282846_44845292
rs112834708	0.00342146	chr18_50125779_51125779
rs79532211	0.00342135	chr4_111717523_113003872
rs1988545	0.00342125	chr20_20750843_22017405
rs146800769	0.00342081	chr6_70358701_71358701
rs41134	0.0034208	chr5_87057207_88667740
rs13197182	0.00342077	chr6_70358701_71358701
rs2198048	0.00342071	chr4_111717523_113003872
rs978217	0.00342068	chr20_20750843_22017405
rs149767698	0.0034202	chr5_87057207_88667740
rs73819353	0.00341992	chr3_20224204_21224204
rs3818181	0.00341991	chr20_20750843_22017405
rs3818182	0.00341991	chr20_20750843_22017405
rs79614136	0.0034198	chr6_70358701_71358701
rs12599346	0.00341972	chr16_61466703_62466703
rs35218019	0.00341965	chr16_61466703_62466703
rs12923689	0.0034195	chr16_61466703_62466703
rs35639355	0.0034194	chr8_92777087_93777087
rs75338799	0.00341922	chr16_61466703_62466703
rs75639041	0.00341922	chr16_61466703_62466703
rs2365799	0.00341918	chr3_20224204_21224204
rs12156147	0.0034191	chr8_92777087_93777087
rs61769649	0.00341902	chr1_43282846_44845292
rs6455340	0.00341902	chr6_70358701_71358701
rs2168712	0.00341902	chr6_70358701_71358701
rs6772230	0.00341877	chr3_86515142_87515142
rs35981402	0.00341872	chr5_87057207_88667740
rs244750	0.00341856	chr5_87057207_88667740
rs17024118	0.00341848	chr3_86515142_87515142
rs6035765	0.00341845	chr20_20750843_22017405
rs12606166	0.00341844	chr18_50125779_51125779
rs1449248	0.00341829	chr8_92777087_93777087
rs11774614	0.00341823	chr8_92777087_93777087
rs4813404	0.00341806	chr20_20750843_22017405
rs62362444	0.00341806	chr5_103464585_104464585
rs2879534	0.00341801	chr8_92777087_93777087
rs2879535	0.00341801	chr8_92777087_93777087
rs1600650	0.00341794	chr8_92777087_93777087
rs80140374	0.00341787	chr16_61466703_62466703
rs17682039	0.00341777	chr18_50125779_51125779
rs12964850	0.00341777	chr18_50125779_51125779
rs1943123	0.00341762	chr18_50125779_51125779
rs6878137	0.00341759	chr5_87057207_88667740
rs6912011	0.00341758	chr6_70358701_71358701
rs1506616	0.00341742	chr3_43151029_44151029
rs1458190	0.00341737	chr5_87057207_88667740
rs1379788	0.00341737	chr5_87057207_88667740
rs12109825	0.00341737	chr5_87057207_88667740
rs1389682	0.00341729	chr3_86515142_87515142
rs62520881	0.00341729	chr8_92777087_93777087
rs118191841	0.00341707	chr20_20750843_22017405
rs2251043	0.0034166	chr20_20750843_22017405
rs2715014	0.0034165	chr4_111717523_113003872
rs80174032	0.0034162	chr4_111717523_113003872
rs7099457	0.00341599	chr10_8284773_9284773
rs1421663	0.00341596	chr5_103464585_104464585
rs1842515	0.0034158	chr8_92777087_93777087
rs16963846	0.00341571	chr16_61466703_62466703
rs7819514	0.00341558	chr8_92777087_93777087
rs325504	0.00341551	chr5_103464585_104464585
rs6779864	0.00341548	chr3_43151029_44151029
rs2207878	0.00341544	chr20_20750843_22017405
rs10088474	0.00341541	chr8_92777087_93777087
rs13438957	0.00341541	chr8_92777087_93777087
rs17407912	0.0034154	chr3_43151029_44151029
rs117768394	0.00341539	chr6_70358701_71358701
rs9354912	0.00341537	chr6_70358701_71358701
rs1342773	0.00341535	chr10_8284773_9284773
rs12599168	0.00341531	chr16_61466703_62466703
rs71588377	0.00341507	chr5_103464585_104464585
rs322854	0.00341506	chr5_103464585_104464585
rs509173	0.00341502	chr1_43282846_44845292
rs6890645	0.00341497	chr5_103464585_104464585
rs35852419	0.00341495	chr8_92777087_93777087
rs7844026	0.00341488	chr8_92777087_93777087
rs55915244	0.00341472	chr18_50125779_51125779
rs1980571	0.00341466	chr20_20750843_22017405
rs1884593	0.00341466	chr20_20750843_22017405
rs6137476	0.00341466	chr20_20750843_22017405
rs62363561	0.00341465	chr5_103464585_104464585
rs9918054	0.00341446	chr4_111717523_113003872
rs73846607	0.00341445	chr3_86515142_87515142
rs73846609	0.00341445	chr3_86515142_87515142
rs11863034	0.00341439	chr16_61466703_62466703
rs10069675	0.00341432	chr5_87057207_88667740
rs13080882	0.0034141	chr3_20224204_21224204
rs617985	0.00341409	chr6_70358701_71358701
rs6786149	0.003414	chr3_43151029_44151029
rs11921125	0.00341387	chr3_86515142_87515142
rs7632866	0.0034138	chr3_86515142_87515142
rs8097428	0.00341374	chr18_50125779_51125779
rs115595772	0.00341372	chr5_87057207_88667740
rs1431752	0.00341335	chr18_50125779_51125779
rs10514295	0.00341333	chr5_87057207_88667740
rs72785621	0.00341333	chr5_87057207_88667740
rs2717201	0.00341331	chr4_111717523_113003872
rs2018700	0.00341317	chr4_111717523_113003872
rs6082213	0.00341315	chr20_20750843_22017405
rs78522584	0.00341296	chr5_103464585_104464585
rs2424423	0.00341292	chr20_20750843_22017405
rs9327903	0.00341287	chr5_103464585_104464585
rs2545606	0.00341283	chr5_87057207_88667740
rs78741362	0.00341276	chr16_61466703_62466703
rs9938742	0.00341257	chr16_61466703_62466703
rs4834076	0.00341247	chr4_111717523_113003872
rs4834077	0.00341247	chr4_111717523_113003872
rs9996626	0.00341247	chr4_111717523_113003872
rs61308608	0.00341237	chr16_61466703_62466703
rs12448161	0.00341226	chr16_61466703_62466703
rs115798409	0.00341214	chr3_43151029_44151029
rs74552877	0.00341203	chr5_87057207_88667740
rs34238069	0.003412	chr6_70358701_71358701
rs117371297	0.00341198	chr18_50125779_51125779
rs73173594	0.00341197	chr5_87057207_88667740
rs915166	0.00341184	chr10_105953832_106953832
rs10752133	0.00341183	chr10_8284773_9284773
rs72676749	0.00341173	chr4_111717523_113003872
rs10516582	0.00341128	chr4_111717523_113003872
rs3791033	0.00341112	chr1_43282846_44845292
rs61768370	0.00341105	chr1_43282846_44845292
rs13102725	0.00341093	chr4_111717523_113003872
rs6824040	0.00341093	chr4_111717523_113003872
rs78338006	0.00341091	chr4_111717523_113003872
rs80163285	0.00341083	chr10_8284773_9284773
rs72778953	0.00341079	chr5_103464585_104464585
rs1497418	0.00341049	chr3_86515142_87515142
rs6082299	0.00341047	chr20_20750843_22017405
rs1847354	0.00341041	chr4_111717523_113003872
rs622918	0.00341029	chr6_70358701_71358701
rs555313	0.00341029	chr6_70358701_71358701
rs72672270	0.00341027	chr4_111717523_113003872
rs78175040	0.00340992	chr16_61466703_62466703
rs12625990	0.00340991	chr20_20750843_22017405
rs66477866	0.00340984	chr16_61466703_62466703
rs10514299	0.00340957	chr5_87057207_88667740
rs1884588	0.00340954	chr20_20750843_22017405
rs1884589	0.00340954	chr20_20750843_22017405
rs9852738	0.00340948	chr3_86515142_87515142
rs113838473	0.00340938	chr10_8284773_9284773
rs9311344	0.00340935	chr3_43151029_44151029
rs117805920	0.00340931	chr7_67185754_68185754
rs74604835	0.00340908	chr3_43151029_44151029
rs12189484	0.00340873	chr5_103464585_104464585
rs73482585	0.00340856	chr6_70358701_71358701
rs1596378	0.00340853	chr8_92777087_93777087
rs1149947	0.00340835	chr10_8284773_9284773
rs6455344	0.00340811	chr6_70358701_71358701
rs62367620	0.00340804	chr5_87057207_88667740
rs9302546	0.00340802	chr16_61466703_62466703
rs28479384	0.00340793	chr5_87057207_88667740
rs10445017	0.0034079	chr16_61466703_62466703
rs12517964	0.00340785	chr5_103464585_104464585
rs9310635	0.00340782	chr3_20224204_21224204
rs2195445	0.00340779	chr5_87057207_88667740
rs60248185	0.00340763	chr16_61466703_62466703
rs2281526	0.00340745	chr20_20750843_22017405
rs10865927	0.00340735	chr3_43151029_44151029
rs1346442	0.00340734	chr5_87057207_88667740
rs140970466	0.00340728	chr3_20224204_21224204
rs117944069	0.00340727	chr16_61466703_62466703
rs117167357	0.0034072	chr16_61466703_62466703
rs6047632	0.00340709	chr20_20750843_22017405
rs56322851	0.00340699	chr3_86515142_87515142
rs7629275	0.00340699	chr3_86515142_87515142
rs1845437	0.00340697	chr3_86515142_87515142
rs4939705	0.00340673	chr18_50125779_51125779
rs11864523	0.00340647	chr16_61466703_62466703
rs12234035	0.00340621	chr5_103464585_104464585
rs76897407	0.003406	chr5_103464585_104464585
rs6889148	0.00340597	chr5_87057207_88667740
rs1458192	0.00340597	chr5_87057207_88667740
rs1149953	0.00340589	chr10_8284773_9284773
rs2964709	0.00340562	chr5_103464585_104464585
rs2046774	0.00340553	chr4_111717523_113003872
rs80105314	0.00340547	chr5_103464585_104464585
rs146453521	0.00340542	chr6_70358701_71358701
rs61861335	0.00340541	chr10_105953832_106953832
rs67261579	0.00340539	chr3_43151029_44151029
rs76784072	0.00340534	chr6_70358701_71358701
rs10010804	0.00340517	chr4_111717523_113003872
rs12503829	0.00340517	chr4_111717523_113003872
rs62241759	0.00340509	chr3_20224204_21224204
rs1394009	0.003405	chr4_111717523_113003872
rs117792039	0.00340495	chr10_105953832_106953832
rs17421791	0.00340486	chr16_61466703_62466703
rs6082556	0.00340485	chr20_20750843_22017405
rs6113418	0.00340485	chr20_20750843_22017405
rs72791754	0.0034048	chr16_61466703_62466703
rs6137168	0.00340474	chr20_20750843_22017405
rs201544	0.00340461	chr20_20750843_22017405
rs17408337	0.00340456	chr10_8284773_9284773
rs5007810	0.00340444	chr7_67185754_68185754
rs2892576	0.00340431	chr10_8284773_9284773
rs13210191	0.0034042	chr6_70358701_71358701
rs80260208	0.00340418	chr5_103464585_104464585
rs56186118	0.00340413	chr10_8284773_9284773
rs74401286	0.00340412	chr3_86515142_87515142
rs2178696	0.00340411	chr5_103464585_104464585
rs80204713	0.00340404	chr6_70358701_71358701
rs79019109	0.00340384	chr16_61466703_62466703
rs2897818	0.00340384	chr16_61466703_62466703
rs28595640	0.0034038	chr16_61466703_62466703
rs1156386	0.00340371	chr5_103464585_104464585
rs12513556	0.00340371	chr5_103464585_104464585
rs7074865	0.00340367	chr10_8284773_9284773
rs7236234	0.00340353	chr18_50125779_51125779
rs2646437	0.0034035	chr10_8284773_9284773
rs2042440	0.00340336	chr16_61466703_62466703
rs4575872	0.00340335	chr3_43151029_44151029
rs6778205	0.00340335	chr3_43151029_44151029
rs62052048	0.00340326	chr16_61466703_62466703
rs9454967	0.003403	chr6_70358701_71358701
rs13134762	0.00340298	chr4_111717523_113003872
rs75417150	0.00340278	chr1_43282846_44845292
rs6803390	0.00340259	chr3_20224204_21224204
rs326893	0.00340254	chr4_111717523_113003872
rs326894	0.00340254	chr4_111717523_113003872
rs55968813	0.00340252	chr6_70358701_71358701
rs117566271	0.00340225	chr8_92777087_93777087
rs77595497	0.00340224	chr20_20750843_22017405
rs2661773	0.00340224	chr4_111717523_113003872
rs2888312	0.00340203	chr3_43151029_44151029
rs77332145	0.0034014	chr5_87057207_88667740
rs140062247	0.00340139	chr5_87057207_88667740
rs2055113	0.00340127	chr3_86515142_87515142
rs923914	0.00340127	chr3_86515142_87515142
rs17392186	0.00340121	chr16_61466703_62466703
rs2172685	0.00340121	chr3_86515142_87515142
rs146135137	0.00340119	chr5_87057207_88667740
rs7529895	0.00340099	chr1_43282846_44845292
rs9848706	0.00340097	chr3_86515142_87515142
rs11715313	0.00340094	chr3_43151029_44151029
rs12515839	0.00340093	chr5_103464585_104464585
rs12443606	0.00340086	chr16_61466703_62466703
rs860885	0.00340086	chr5_87057207_88667740
rs752963	0.00340067	chr1_43282846_44845292
rs112641600	0.00340066	chr4_111717523_113003872
rs72674196	0.0034006	chr4_111717523_113003872
rs11593783	0.0034005	chr10_8284773_9284773
rs1821121	0.00340049	chr18_50125779_51125779
rs1007272	0.00340048	chr20_20750843_22017405
rs138593302	0.00340019	chr3_43151029_44151029
rs79006809	0.0034001	chr16_61466703_62466703
rs6891004	0.00339989	chr5_87057207_88667740
rs7449102	0.00339989	chr5_87057207_88667740
rs73846612	0.00339968	chr3_86515142_87515142
rs78052965	0.00339965	chr16_61466703_62466703
rs450202	0.00339937	chr5_87057207_88667740
rs67559512	0.00339929	chr16_61466703_62466703
rs13072487	0.00339922	chr3_20224204_21224204
rs7744579	0.00339919	chr6_70358701_71358701
rs189886238	0.00339917	chr16_61466703_62466703
rs11787325	0.00339896	chr8_92777087_93777087
rs77934815	0.0033989	chr16_61466703_62466703
rs9992262	0.0033989	chr4_111717523_113003872
rs6082268	0.00339887	chr20_20750843_22017405
rs6882729	0.00339882	chr5_87057207_88667740
rs12605603	0.00339864	chr18_50125779_51125779
rs11082969	0.00339864	chr18_50125779_51125779
rs11082970	0.00339864	chr18_50125779_51125779
rs2765398	0.00339854	chr10_8284773_9284773
rs11717087	0.00339849	chr3_43151029_44151029
rs59071162	0.00339843	chr16_61466703_62466703
rs4660775	0.00339823	chr1_43282846_44845292
rs4660776	0.00339823	chr1_43282846_44845292
rs13108741	0.0033982	chr4_111717523_113003872
rs58555716	0.00339804	chr5_103464585_104464585
rs10064500	0.00339797	chr5_87057207_88667740
rs4613871	0.00339797	chr7_67185754_68185754
rs28784976	0.00339783	chr8_92777087_93777087
rs6498842	0.00339779	chr16_61466703_62466703
rs616206	0.00339777	chr8_92777087_93777087
rs28534489	0.00339771	chr5_87057207_88667740
rs10474264	0.00339771	chr5_87057207_88667740
rs72785622	0.00339771	chr5_87057207_88667740
rs1563608	0.00339766	chr6_70358701_71358701
rs6082558	0.00339758	chr20_20750843_22017405
rs6035988	0.00339758	chr20_20750843_22017405
rs36077115	0.00339743	chr16_61466703_62466703
rs11955569	0.0033973	chr5_103464585_104464585
rs1644041	0.00339714	chr5_87057207_88667740
rs11083006	0.00339704	chr18_50125779_51125779
rs76771553	0.00339704	chr8_92777087_93777087
rs10086737	0.00339692	chr8_92777087_93777087
rs2046131	0.00339692	chr8_92777087_93777087
rs75740069	0.00339688	chr10_8284773_9284773
rs9294872	0.00339643	chr6_70358701_71358701
rs73482554	0.00339643	chr6_70358701_71358701
rs12528866	0.00339643	chr6_70358701_71358701
rs16868360	0.00339639	chr6_70358701_71358701
rs56347512	0.00339626	chr8_92777087_93777087
rs1896593	0.00339602	chr5_87057207_88667740
rs9455077	0.00339597	chr6_70358701_71358701
rs80354828	0.00339591	chr6_70358701_71358701
rs16964597	0.00339589	chr16_61466703_62466703
rs116583447	0.00339582	chr1_43282846_44845292
rs72785628	0.00339578	chr5_87057207_88667740
rs1919397	0.00339578	chr5_87057207_88667740
rs6862675	0.00339578	chr5_87057207_88667740
rs4260403	0.00339568	chr3_43151029_44151029
rs1573931	0.00339568	chr3_43151029_44151029
rs62378215	0.00339568	chr5_87057207_88667740
rs10059904	0.00339568	chr5_87057207_88667740
rs1503657	0.00339566	chr4_111717523_113003872
rs4815086	0.00339535	chr20_20750843_22017405
rs114014589	0.00339527	chr5_87057207_88667740
rs62253220	0.00339524	chr3_43151029_44151029
rs1966499	0.00339519	chr5_103464585_104464585
rs144037553	0.00339513	chr8_92777087_93777087
rs76359444	0.00339503	chr3_86515142_87515142
rs1842516	0.00339495	chr8_92777087_93777087
rs113844554	0.00339489	chr6_70358701_71358701
rs10905448	0.00339484	chr10_8284773_9284773
rs73305284	0.00339478	chr8_92777087_93777087
rs58816741	0.00339475	chr16_61466703_62466703
rs536001	0.00339461	chr5_103464585_104464585
rs7681593	0.00339456	chr4_111717523_113003872
rs10049994	0.00339453	chr4_111717523_113003872
rs3846974	0.0033945	chr7_67185754_68185754
rs75523166	0.0033945	chr7_67185754_68185754
rs62458286	0.0033945	chr7_67185754_68185754
rs403393	0.00339446	chr10_8284773_9284773
rs11255871	0.00339395	chr10_8284773_9284773
rs62364471	0.00339395	chr5_103464585_104464585
rs12516787	0.00339395	chr5_103464585_104464585
rs68158267	0.00339395	chr5_103464585_104464585
rs72780739	0.00339395	chr5_103464585_104464585
rs62362005	0.00339395	chr5_103464585_104464585
rs72780744	0.00339395	chr5_103464585_104464585
rs62362006	0.00339395	chr5_103464585_104464585
rs59252864	0.00339395	chr5_103464585_104464585
rs11740820	0.00339395	chr5_103464585_104464585
rs11740875	0.00339395	chr5_103464585_104464585
rs11740881	0.00339395	chr5_103464585_104464585
rs12519538	0.00339395	chr5_103464585_104464585
rs12521303	0.00339395	chr5_103464585_104464585
rs17822720	0.00339393	chr16_61466703_62466703
rs139831948	0.00339392	chr3_43151029_44151029
rs12444549	0.00339378	chr16_61466703_62466703
rs80325941	0.00339359	chr1_43282846_44845292
rs12652213	0.00339356	chr5_103464585_104464585
rs4940211	0.0033935	chr18_50125779_51125779
rs12487444	0.0033934	chr3_86515142_87515142
rs35418463	0.00339339	chr3_43151029_44151029
rs76861316	0.00339329	chr8_92777087_93777087
rs72664518	0.00339323	chr4_111717523_113003872
rs6551486	0.00339315	chr3_86515142_87515142
rs12624827	0.00339296	chr20_20750843_22017405
rs1449232	0.00339291	chr8_92777087_93777087
rs12244579	0.00339283	chr10_105953832_106953832
rs73478819	0.00339258	chr6_70358701_71358701
rs326842	0.00339236	chr4_111717523_113003872
rs17392028	0.00339234	chr16_61466703_62466703
rs17157416	0.00339224	chr5_103464585_104464585
rs585950	0.00339223	chr5_87057207_88667740
rs3920161	0.0033917	chr3_20224204_21224204
rs75915701	0.00339143	chr16_61466703_62466703
rs7826768	0.00339138	chr8_92777087_93777087
rs11127949	0.00339135	chr3_86515142_87515142
rs2018837	0.00339116	chr20_20750843_22017405
rs1988609	0.00339116	chr20_20750843_22017405
rs186894209	0.00339111	chr5_87057207_88667740
rs72660738	0.00339108	chr5_103464585_104464585
rs6082285	0.00339078	chr20_20750843_22017405
rs6137216	0.00339078	chr20_20750843_22017405
rs6132376	0.00339078	chr20_20750843_22017405
rs2424410	0.00339063	chr20_20750843_22017405
rs11098095	0.00339058	chr4_111717523_113003872
rs7085028	0.00339044	chr10_8284773_9284773
rs6817862	0.00339041	chr4_111717523_113003872
rs6840586	0.00339041	chr4_111717523_113003872
rs13171573	0.00339036	chr5_87057207_88667740
rs11192114	0.00339035	chr10_105953832_106953832
rs76371546	0.00339035	chr10_105953832_106953832
rs6137473	0.00339032	chr20_20750843_22017405
rs1999639	0.00339009	chr10_8284773_9284773
rs74778638	0.00339005	chr8_92777087_93777087
rs12651997	0.00339001	chr5_103464585_104464585
rs78598438	0.00338999	chr16_61466703_62466703
rs55747153	0.00338996	chr8_92777087_93777087
rs17248947	0.00338993	chr16_61466703_62466703
rs9310613	0.00338978	chr3_20224204_21224204
rs1825899	0.00338975	chr3_86515142_87515142
rs10062063	0.00338953	chr5_87057207_88667740
rs13045729	0.00338944	chr20_20750843_22017405
rs4703030	0.00338943	chr5_103464585_104464585
rs59487467	0.00338941	chr4_111717523_113003872
rs6852381	0.00338891	chr4_111717523_113003872
rs1613788	0.00338887	chr4_111717523_113003872
rs12655447	0.00338883	chr5_103464585_104464585
rs1201814	0.00338873	chr6_70358701_71358701
rs143689042	0.00338873	chr6_70358701_71358701
rs2654752	0.00338848	chr4_111717523_113003872
rs1408921	0.00338835	chr1_43282846_44845292
rs10502961	0.00338835	chr18_50125779_51125779
rs62329966	0.00338829	chr4_111717523_113003872
rs75195471	0.00338825	chr20_20750843_22017405
rs11948529	0.00338818	chr5_103464585_104464585
rs78450965	0.00338812	chr20_20750843_22017405
rs79062351	0.00338812	chr20_20750843_22017405
rs28494987	0.0033881	chr5_87057207_88667740
rs1884592	0.00338791	chr20_20750843_22017405
rs1884594	0.00338791	chr20_20750843_22017405
rs6113424	0.00338785	chr20_20750843_22017405
rs2057219	0.00338778	chr20_20750843_22017405
rs6047768	0.00338778	chr20_20750843_22017405
rs803675	0.0033875	chr1_43282846_44845292
rs143333004	0.00338711	chr16_61466703_62466703
rs113584941	0.00338701	chr10_8284773_9284773
rs2350545	0.00338696	chr4_111717523_113003872
rs1484011	0.00338696	chr4_111717523_113003872
rs12629823	0.00338693	chr3_86515142_87515142
rs4141923	0.00338683	chr20_20750843_22017405
rs406780	0.00338676	chr4_111717523_113003872
rs1701373	0.00338676	chr4_111717523_113003872
rs4784129	0.00338674	chr16_61466703_62466703
rs73846614	0.00338653	chr3_86515142_87515142
rs2219604	0.0033865	chr4_111717523_113003872
rs2219603	0.0033865	chr4_111717523_113003872
rs2199342	0.0033865	chr4_111717523_113003872
rs440381	0.0033865	chr4_111717523_113003872
rs17565117	0.0033865	chr5_103464585_104464585
rs115727787	0.00338646	chr3_43151029_44151029
rs60536675	0.00338644	chr6_70358701_71358701
rs7349097	0.00338637	chr1_43282846_44845292
rs58467499	0.00338629	chr7_67185754_68185754
rs6955352	0.00338629	chr7_67185754_68185754
rs6498801	0.00338616	chr16_61466703_62466703
rs2027113	0.00338608	chr10_105953832_106953832
rs62421877	0.00338591	chr6_70358701_71358701
rs12964582	0.00338567	chr18_50125779_51125779
rs4940206	0.00338567	chr18_50125779_51125779
rs4940207	0.00338567	chr18_50125779_51125779
rs8090976	0.00338567	chr18_50125779_51125779
rs75575412	0.00338559	chr5_103464585_104464585
rs948524	0.00338543	chr18_50125779_51125779
rs62329967	0.0033854	chr4_111717523_113003872
rs79260114	0.00338539	chr18_50125779_51125779
rs1389683	0.00338533	chr3_86515142_87515142
rs1866370	0.00338533	chr5_103464585_104464585
rs1598790	0.00338509	chr6_70358701_71358701
rs10956843	0.00338487	chr8_92777087_93777087
rs72669895	0.00338476	chr4_111717523_113003872
rs72660756	0.00338467	chr5_103464585_104464585
rs6828479	0.00338453	chr4_111717523_113003872
rs9455121	0.00338444	chr6_70358701_71358701
rs12970827	0.00338431	chr18_50125779_51125779
rs62364469	0.00338428	chr5_103464585_104464585
rs62364470	0.00338428	chr5_103464585_104464585
rs62364472	0.00338428	chr5_103464585_104464585
rs72780745	0.00338428	chr5_103464585_104464585
rs60767934	0.00338428	chr5_103464585_104464585
rs55776326	0.00338428	chr5_103464585_104464585
rs12519009	0.00338428	chr5_103464585_104464585
rs1482650	0.00338418	chr3_43151029_44151029
rs16902980	0.0033841	chr5_87057207_88667740
rs6878476	0.0033841	chr5_87057207_88667740
rs6780180	0.003384	chr3_86515142_87515142
rs7651097	0.003384	chr3_86515142_87515142
rs9820265	0.003384	chr3_86515142_87515142
rs7648860	0.003384	chr3_86515142_87515142
rs12446658	0.00338393	chr16_61466703_62466703
rs12515101	0.00338389	chr5_103464585_104464585
rs62364465	0.00338389	chr5_103464585_104464585
rs56399810	0.00338388	chr8_92777087_93777087
rs4718710	0.00338384	chr7_67185754_68185754
rs9918015	0.00338368	chr4_111717523_113003872
rs4916886	0.00338368	chr5_87057207_88667740
rs4916887	0.00338368	chr5_87057207_88667740
rs966813	0.00338356	chr5_87057207_88667740
rs10514294	0.00338356	chr5_87057207_88667740
rs71639108	0.00338343	chr5_87057207_88667740
rs4916907	0.00338324	chr5_87057207_88667740
rs7648947	0.00338313	chr3_43151029_44151029
rs6550545	0.00338311	chr3_20224204_21224204
rs2782647	0.0033831	chr1_43282846_44845292
rs2842180	0.0033831	chr1_43282846_44845292
rs13106714	0.00338305	chr4_111717523_113003872
rs10515352	0.00338299	chr5_103464585_104464585
rs12220815	0.00338273	chr10_8284773_9284773
rs7388625	0.00338261	chr8_92777087_93777087
rs10905346	0.0033826	chr10_8284773_9284773
rs56214768	0.00338247	chr10_8284773_9284773
rs56280788	0.00338247	chr10_8284773_9284773
rs11130006	0.00338244	chr3_43151029_44151029
rs2018291	0.00338222	chr18_50125779_51125779
rs2086653	0.00338209	chr3_43151029_44151029
rs11718482	0.00338209	chr3_43151029_44151029
rs6782442	0.00338209	chr3_43151029_44151029
rs4535610	0.00338204	chr7_67185754_68185754
rs2715004	0.00338194	chr4_111717523_113003872
rs67125769	0.00338171	chr5_87057207_88667740
rs1442112	0.00338169	chr5_103464585_104464585
rs4703025	0.00338168	chr5_103464585_104464585
rs2919960	0.00338156	chr5_103464585_104464585
rs2169269	0.0033815	chr4_111717523_113003872
rs2126110	0.0033815	chr4_111717523_113003872
rs12644757	0.00338147	chr4_111717523_113003872
rs28580088	0.00338144	chr5_87057207_88667740
rs112327573	0.00338144	chr5_87057207_88667740
rs11192131	0.00338137	chr10_105953832_106953832
rs37463	0.0033813	chr1_43282846_44845292
rs111960110	0.00338094	chr10_8284773_9284773
rs58834131	0.00338081	chr3_86515142_87515142
rs6941595	0.00338052	chr6_70358701_71358701
rs2487417	0.00338051	chr6_70358701_71358701
rs62331697	0.00338049	chr4_111717523_113003872
rs72682327	0.00338049	chr4_111717523_113003872
rs57736357	0.00338048	chr8_92777087_93777087
rs116355116	0.00338035	chr3_43151029_44151029
rs1494302	0.00337997	chr3_86515142_87515142
rs4396895	0.00337997	chr3_86515142_87515142
rs10095494	0.00337979	chr8_92777087_93777087
rs13087059	0.00337959	chr3_43151029_44151029
rs13106154	0.00337949	chr4_111717523_113003872
rs6815332	0.00337949	chr4_111717523_113003872
rs71639107	0.00337949	chr5_87057207_88667740
rs12656727	0.00337948	chr5_103464585_104464585
rs366334	0.00337945	chr4_111717523_113003872
rs62329964	0.00337929	chr4_111717523_113003872
rs114594143	0.00337929	chr8_92777087_93777087
rs11743790	0.00337927	chr5_103464585_104464585
rs78961630	0.00337906	chr10_105953832_106953832
rs1834911	0.003379	chr5_87057207_88667740
rs28536144	0.003379	chr5_87057207_88667740
rs2144955	0.0033786	chr6_70358701_71358701
rs9948280	0.00337858	chr18_50125779_51125779
rs34548104	0.00337855	chr3_43151029_44151029
rs58085250	0.00337854	chr6_70358701_71358701
rs2654740	0.00337851	chr4_111717523_113003872
rs10446718	0.00337847	chr4_111717523_113003872
rs8058174	0.00337837	chr16_61466703_62466703
rs77854845	0.00337837	chr4_111717523_113003872
rs12521696	0.00337828	chr5_87057207_88667740
rs114155959	0.00337822	chr3_43151029_44151029
rs2349583	0.0033782	chr4_111717523_113003872
rs13202730	0.00337806	chr6_70358701_71358701
rs169311	0.00337788	chr20_20750843_22017405
rs17588477	0.00337786	chr4_111717523_113003872
rs2642335	0.00337772	chr3_86515142_87515142
rs11644216	0.00337761	chr16_61466703_62466703
rs62049434	0.00337761	chr16_61466703_62466703
rs6082212	0.00337753	chr20_20750843_22017405
rs60165996	0.00337735	chr4_111717523_113003872
rs2403363	0.00337735	chr5_103464585_104464585
rs11255839	0.00337731	chr10_8284773_9284773
rs4281974	0.00337731	chr20_20750843_22017405
rs55815436	0.00337729	chr8_92777087_93777087
rs2050801	0.00337726	chr10_105953832_106953832
rs74951664	0.00337726	chr16_61466703_62466703
rs56209906	0.0033763	chr5_103464585_104464585
rs13063747	0.00337609	chr3_20224204_21224204
rs73607423	0.00337607	chr20_20750843_22017405
rs9294871	0.00337597	chr6_70358701_71358701
rs6883359	0.00337577	chr5_103464585_104464585
rs12963929	0.00337574	chr18_50125779_51125779
rs2714989	0.00337573	chr4_111717523_113003872
rs326854	0.00337572	chr4_111717523_113003872
rs79898060	0.00337571	chr5_103464585_104464585
rs6901568	0.00337564	chr6_70358701_71358701
rs1026887	0.00337555	chr3_43151029_44151029
rs11738197	0.00337553	chr5_103464585_104464585
rs13172611	0.00337553	chr5_103464585_104464585
rs1458196	0.00337552	chr5_87057207_88667740
rs184108132	0.0033755	chr16_61466703_62466703
rs72798748	0.00337542	chr16_61466703_62466703
rs326896	0.00337536	chr4_111717523_113003872
rs72798745	0.00337511	chr16_61466703_62466703
rs72660747	0.00337504	chr5_103464585_104464585
rs7907074	0.00337496	chr10_105953832_106953832
rs147585314	0.00337481	chr3_86515142_87515142
rs12518397	0.00337473	chr5_103464585_104464585
rs66461455	0.00337469	chr5_103464585_104464585
rs62364462	0.00337469	chr5_103464585_104464585
rs62364463	0.00337469	chr5_103464585_104464585
rs10515353	0.00337469	chr5_103464585_104464585
rs2963216	0.00337466	chr5_103464585_104464585
rs117570100	0.0033746	chr16_61466703_62466703
rs9836453	0.00337458	chr3_86515142_87515142
rs1388153	0.00337454	chr4_111717523_113003872
rs8097069	0.00337421	chr18_50125779_51125779
rs1149940	0.00337407	chr10_8284773_9284773
rs7534642	0.00337403	chr1_43282846_44845292
rs11210961	0.00337403	chr1_43282846_44845292
rs1845424	0.00337385	chr3_86515142_87515142
rs6948905	0.00337384	chr7_67185754_68185754
rs75023757	0.00337383	chr5_103464585_104464585
rs10107525	0.00337369	chr8_92777087_93777087
rs4834122	0.00337359	chr4_111717523_113003872
rs11741190	0.00337353	chr5_87057207_88667740
rs7499966	0.00337337	chr16_61466703_62466703
rs7662502	0.00337334	chr4_111717523_113003872
rs969921	0.0033732	chr20_20750843_22017405
rs6075749	0.00337309	chr20_20750843_22017405
rs13166120	0.00337309	chr5_87057207_88667740
rs16903275	0.00337309	chr5_87057207_88667740
rs326850	0.00337293	chr4_111717523_113003872
rs10956845	0.00337291	chr8_92777087_93777087
rs62521472	0.00337291	chr8_92777087_93777087
rs140459584	0.00337288	chr5_87057207_88667740
rs142914000	0.00337288	chr5_87057207_88667740
rs7012347	0.00337273	chr8_92777087_93777087
rs1394006	0.00337272	chr4_111717523_113003872
rs12051503	0.0033727	chr16_61466703_62466703
rs4324650	0.0033726	chr5_103464585_104464585
rs6801358	0.00337252	chr3_86515142_87515142
rs13084582	0.00337252	chr3_86515142_87515142
rs7650493	0.0033725	chr3_86515142_87515142
rs56026519	0.00337238	chr16_61466703_62466703
rs857228	0.00337236	chr14_98190923_99190923
rs11210965	0.00337233	chr1_43282846_44845292
rs10857013	0.00337227	chr4_111717523_113003872
rs2661779	0.00337224	chr4_111717523_113003872
rs112687516	0.00337222	chr10_8284773_9284773
rs7660371	0.00337186	chr4_111717523_113003872
rs72660750	0.00337169	chr5_103464585_104464585
rs12926141	0.00337164	chr16_61466703_62466703
rs6441785	0.0033716	chr3_43151029_44151029
rs117795649	0.00337147	chr16_61466703_62466703
rs112005381	0.00337145	chr6_70358701_71358701
rs72798724	0.00337138	chr16_61466703_62466703
rs72798730	0.00337138	chr16_61466703_62466703
rs9455113	0.00337138	chr6_70358701_71358701
rs9455114	0.00337138	chr6_70358701_71358701
rs377426	0.00337117	chr4_111717523_113003872
rs2921503	0.00337117	chr5_103464585_104464585
rs72669897	0.00337103	chr4_111717523_113003872
rs12655519	0.00337098	chr5_103464585_104464585
rs13097209	0.00337078	chr3_43151029_44151029
rs13154590	0.00337078	chr5_87057207_88667740
rs115054340	0.00337075	chr5_87057207_88667740
rs1001370	0.00337068	chr10_8284773_9284773
rs771437	0.00337064	chr5_87057207_88667740
rs192962155	0.0033705	chr5_87057207_88667740
rs3959922	0.00337047	chr5_103464585_104464585
rs10446719	0.00337046	chr4_111717523_113003872
rs112863682	0.00337016	chr5_87057207_88667740
rs622803	0.00337011	chr5_87057207_88667740
rs11722462	0.00336975	chr4_111717523_113003872
rs6113425	0.0033697	chr20_20750843_22017405
rs1007169	0.0033697	chr20_20750843_22017405
rs112706439	0.00336969	chr16_61466703_62466703
rs12652392	0.00336962	chr5_103464585_104464585
rs13355558	0.00336933	chr5_87057207_88667740
rs8059790	0.00336912	chr16_61466703_62466703
rs1816740	0.00336901	chr5_87057207_88667740
rs79749091	0.00336891	chr1_43282846_44845292
rs11255845	0.00336875	chr10_8284773_9284773
rs12109005	0.00336875	chr5_103464585_104464585
rs1596783	0.00336874	chr5_103464585_104464585
rs61215387	0.00336866	chr6_70358701_71358701
rs2164508	0.00336863	chr16_61466703_62466703
rs11710955	0.00336857	chr3_43151029_44151029
rs67032102	0.00336857	chr3_43151029_44151029
rs6767983	0.00336857	chr3_43151029_44151029
rs148728762	0.0033685	chr5_103464585_104464585
rs11721249	0.00336836	chr3_43151029_44151029
rs7725734	0.00336825	chr5_87057207_88667740
rs7705477	0.00336825	chr5_87057207_88667740
rs13151570	0.00336823	chr4_111717523_113003872
rs74349680	0.0033682	chr10_105953832_106953832
rs2661775	0.0033681	chr4_111717523_113003872
rs73036631	0.00336804	chr3_20224204_21224204
rs4277843	0.0033679	chr4_111717523_113003872
rs62052039	0.00336787	chr16_61466703_62466703
rs2963213	0.0033678	chr5_103464585_104464585
rs2919956	0.0033678	chr5_103464585_104464585
rs1442113	0.0033678	chr5_103464585_104464585
rs2919967	0.0033678	chr5_103464585_104464585
rs2963211	0.0033678	chr5_103464585_104464585
rs2919969	0.0033678	chr5_103464585_104464585
rs78938609	0.00336779	chr16_61466703_62466703
rs2842178	0.00336773	chr1_43282846_44845292
rs12967822	0.00336768	chr18_50125779_51125779
rs16902864	0.00336756	chr5_87057207_88667740
rs1503658	0.00336752	chr4_111717523_113003872
rs72672208	0.00336746	chr4_111717523_113003872
rs57284235	0.00336743	chr3_43151029_44151029
rs2431109	0.00336741	chr5_103464585_104464585
rs1304364	0.00336732	chr16_61466703_62466703
rs145142453	0.00336732	chr4_111717523_113003872
rs17422767	0.00336707	chr16_61466703_62466703
rs7642047	0.00336697	chr3_86515142_87515142
rs17548339	0.00336696	chr5_87057207_88667740
rs9882627	0.00336677	chr3_20224204_21224204
rs62329963	0.00336666	chr4_111717523_113003872
rs17044047	0.00336654	chr4_111717523_113003872
rs2646386	0.00336651	chr10_8284773_9284773
rs118052534	0.0033665	chr7_67185754_68185754
rs149543266	0.00336627	chr3_86515142_87515142
rs59792424	0.00336626	chr4_111717523_113003872
rs4112287	0.00336621	chr10_8284773_9284773
rs11255857	0.0033661	chr10_8284773_9284773
rs9852399	0.00336598	chr3_43151029_44151029
rs7445186	0.00336595	chr5_87057207_88667740
rs1605520	0.00336589	chr3_20224204_21224204
rs13099272	0.00336579	chr3_20224204_21224204
rs11859771	0.00336571	chr16_61466703_62466703
rs6793877	0.00336565	chr3_43151029_44151029
rs79129886	0.00336564	chr6_70358701_71358701
rs56163905	0.00336564	chr6_70358701_71358701
rs11747469	0.00336555	chr5_87057207_88667740
rs74355118	0.00336549	chr6_70358701_71358701
rs3804605	0.00336548	chr3_86515142_87515142
rs3850484	0.00336545	chr4_111717523_113003872
rs4735169	0.00336545	chr8_92777087_93777087
rs61830010	0.00336544	chr10_8284773_9284773
rs1904878	0.0033653	chr8_92777087_93777087
rs117729447	0.0033652	chr8_92777087_93777087
rs7723141	0.00336519	chr5_103464585_104464585
rs117146268	0.00336512	chr20_20750843_22017405
rs3105743	0.00336507	chr4_111717523_113003872
rs1413683	0.00336498	chr10_8284773_9284773
rs10063825	0.00336498	chr5_87057207_88667740
rs1834910	0.00336498	chr5_87057207_88667740
rs11242526	0.0033648	chr5_103464585_104464585
rs17156700	0.0033648	chr5_103464585_104464585
rs4703043	0.00336456	chr5_103464585_104464585
rs2879985	0.00336454	chr3_86515142_87515142
rs2208185	0.00336446	chr20_20750843_22017405
rs4784182	0.00336439	chr16_61466703_62466703
rs6429649	0.00336429	chr1_43282846_44845292
rs7527999	0.00336429	chr1_43282846_44845292
rs12046404	0.00336429	chr1_43282846_44845292
rs4833336	0.00336427	chr4_111717523_113003872
rs79026482	0.00336424	chr3_20224204_21224204
rs113561697	0.00336417	chr4_111717523_113003872
rs10400142	0.00336406	chr10_105953832_106953832
rs10111529	0.00336388	chr8_92777087_93777087
rs2163547	0.00336368	chr18_50125779_51125779
rs2324856	0.00336366	chr3_86515142_87515142
rs111619098	0.00336362	chr5_87057207_88667740
rs113895545	0.00336362	chr5_87057207_88667740
rs72672284	0.00336348	chr4_111717523_113003872
rs2046130	0.00336344	chr8_92777087_93777087
rs2231284	0.00336342	chr1_43282846_44845292
rs17808919	0.00336338	chr3_20224204_21224204
rs438883	0.00336324	chr4_111717523_113003872
rs7818242	0.00336324	chr8_92777087_93777087
rs13119243	0.00336317	chr4_111717523_113003872
rs62049439	0.003363	chr16_61466703_62466703
rs35707934	0.00336292	chr16_61466703_62466703
rs4383486	0.00336287	chr3_43151029_44151029
rs142249615	0.00336283	chr4_111717523_113003872
rs11255832	0.00336256	chr10_8284773_9284773
rs2447952	0.0033625	chr8_92777087_93777087
rs41352752	0.00336239	chr5_87057207_88667740
rs114586789	0.00336233	chr5_87057207_88667740
rs76367026	0.00336224	chr3_43151029_44151029
rs1482652	0.00336198	chr3_43151029_44151029
rs62337366	0.00336194	chr4_111717523_113003872
rs115512170	0.00336157	chr5_87057207_88667740
rs1503650	0.0033615	chr4_111717523_113003872
rs3933514	0.00336149	chr16_61466703_62466703
rs6498852	0.00336149	chr16_61466703_62466703
rs1108951	0.00336143	chr8_92777087_93777087
rs7823081	0.00336143	chr8_92777087_93777087
rs62368084	0.00336133	chr5_87057207_88667740
rs11748798	0.00336131	chr5_87057207_88667740
rs11740836	0.00336131	chr5_87057207_88667740
rs2115884	0.00336131	chr5_87057207_88667740
rs10213876	0.00336126	chr5_87057207_88667740
rs142348369	0.00336115	chr7_67185754_68185754
rs6764435	0.00336111	chr3_86515142_87515142
rs3806066	0.00336107	chr6_70358701_71358701
rs325486	0.00336089	chr5_103464585_104464585
rs6897928	0.00336084	chr5_87057207_88667740
rs6441776	0.0033608	chr3_43151029_44151029
rs7675079	0.00336078	chr4_111717523_113003872
rs10062036	0.00336044	chr5_87057207_88667740
rs4145734	0.00336043	chr8_92777087_93777087
rs76290733	0.00336043	chr8_92777087_93777087
rs2447828	0.00336041	chr5_103464585_104464585
rs77350715	0.0033601	chr4_111717523_113003872
rs11255883	0.00335996	chr10_8284773_9284773
rs59858674	0.00335984	chr10_8284773_9284773
rs111277222	0.00335984	chr20_20750843_22017405
rs11763855	0.00335984	chr7_67185754_68185754
rs1021114	0.00335984	chr7_67185754_68185754
rs1021113	0.00335984	chr7_67185754_68185754
rs12659928	0.00335977	chr5_103464585_104464585
rs3889007	0.00335964	chr6_70358701_71358701
rs3846750	0.00335964	chr6_70358701_71358701
rs7759464	0.00335964	chr6_70358701_71358701
rs9455097	0.00335964	chr6_70358701_71358701
rs9455101	0.00335964	chr6_70358701_71358701
rs9446248	0.00335964	chr6_70358701_71358701
rs55990553	0.00335964	chr6_70358701_71358701
rs77691649	0.00335964	chr6_70358701_71358701
rs13167796	0.00335962	chr5_87057207_88667740
rs72676751	0.00335953	chr4_111717523_113003872
rs75956376	0.00335947	chr16_61466703_62466703
rs7013011	0.00335945	chr8_92777087_93777087
rs8085132	0.00335935	chr18_50125779_51125779
rs56227699	0.00335934	chr6_70358701_71358701
rs28475789	0.00335931	chr8_92777087_93777087
rs8044862	0.00335926	chr16_61466703_62466703
rs300980	0.00335925	chr3_86515142_87515142
rs17576924	0.00335914	chr4_111717523_113003872
rs17341221	0.00335912	chr5_103464585_104464585
rs111524651	0.0033591	chr16_61466703_62466703
rs147095155	0.00335906	chr5_87057207_88667740
rs2661782	0.00335904	chr4_111717523_113003872
rs72672264	0.00335898	chr4_111717523_113003872
rs946028	0.00335894	chr10_8284773_9284773
rs142964241	0.00335884	chr20_20750843_22017405
rs10857015	0.00335872	chr4_111717523_113003872
rs2136646	0.00335865	chr16_61466703_62466703
rs6113094	0.00335831	chr20_20750843_22017405
rs145616478	0.00335826	chr5_87057207_88667740
rs13164429	0.0033582	chr5_87057207_88667740
rs12259226	0.00335815	chr10_8284773_9284773
rs9927340	0.00335805	chr16_61466703_62466703
rs6533575	0.00335805	chr4_111717523_113003872
rs72798755	0.00335792	chr16_61466703_62466703
rs56173310	0.00335791	chr18_50125779_51125779
rs1986765	0.00335774	chr20_20750843_22017405
rs2654746	0.00335754	chr4_111717523_113003872
rs34148755	0.00335744	chr5_87057207_88667740
rs16903122	0.00335744	chr5_87057207_88667740
rs34401692	0.00335731	chr6_70358701_71358701
rs75594032	0.00335729	chr3_43151029_44151029
rs59095474	0.00335728	chr16_61466703_62466703
rs397045	0.00335723	chr4_111717523_113003872
rs7718783	0.00335713	chr5_87057207_88667740
rs10043307	0.00335713	chr5_87057207_88667740
rs11255614	0.00335671	chr10_8284773_9284773
rs35768703	0.00335641	chr16_61466703_62466703
rs72794666	0.00335636	chr16_61466703_62466703
rs9799499	0.00335635	chr4_111717523_113003872
rs4916820	0.0033563	chr5_87057207_88667740
rs116321369	0.00335595	chr5_103464585_104464585
rs77637219	0.00335593	chr16_61466703_62466703
rs12785018	0.00335587	chr10_8284773_9284773
rs11957956	0.00335582	chr5_87057207_88667740
rs75631519	0.00335578	chr16_61466703_62466703
rs62362445	0.00335578	chr5_103464585_104464585
rs7723658	0.00335578	chr5_103464585_104464585
rs144147513	0.00335571	chr8_92777087_93777087
rs72676743	0.00335564	chr4_111717523_113003872
rs1825055	0.00335558	chr8_92777087_93777087
rs7817355	0.00335558	chr8_92777087_93777087
rs4703290	0.00335547	chr5_103464585_104464585
rs141052618	0.0033553	chr18_50125779_51125779
rs2842188	0.00335524	chr1_43282846_44845292
rs61830006	0.00335519	chr10_8284773_9284773
rs930886	0.00335503	chr6_70358701_71358701
rs6955674	0.00335503	chr7_67185754_68185754
rs13190284	0.00335496	chr5_87057207_88667740
rs146062617	0.00335486	chr5_103464585_104464585
rs80142272	0.00335485	chr6_70358701_71358701
rs59891924	0.00335477	chr7_67185754_68185754
rs7896001	0.00335475	chr10_8284773_9284773
rs10072319	0.0033545	chr5_87057207_88667740
rs7449457	0.00335446	chr5_103464585_104464585
rs2919959	0.00335422	chr5_103464585_104464585
rs2963215	0.00335422	chr5_103464585_104464585
rs2119781	0.00335422	chr5_103464585_104464585
rs2919968	0.00335422	chr5_103464585_104464585
rs6877372	0.00335422	chr5_103464585_104464585
rs12719528	0.00335422	chr5_103464585_104464585
rs13154810	0.00335422	chr5_103464585_104464585
rs6441781	0.0033542	chr3_43151029_44151029
rs116609977	0.00335416	chr5_87057207_88667740
rs2963217	0.00335408	chr5_103464585_104464585
rs2919962	0.00335408	chr5_103464585_104464585
rs17749283	0.00335406	chr18_50125779_51125779
rs1460202	0.00335406	chr18_50125779_51125779
rs1460201	0.00335406	chr18_50125779_51125779
rs9813915	0.00335406	chr3_20224204_21224204
rs11255827	0.00335392	chr10_8284773_9284773
rs11192037	0.0033539	chr10_105953832_106953832
rs6082511	0.0033539	chr20_20750843_22017405
rs78852026	0.00335388	chr6_70358701_71358701
rs10905342	0.00335385	chr10_8284773_9284773
rs60840610	0.00335367	chr7_67185754_68185754
rs61019960	0.00335367	chr7_67185754_68185754
rs638339	0.00335366	chr3_20224204_21224204
rs6047749	0.00335362	chr20_20750843_22017405
rs62368092	0.00335357	chr5_87057207_88667740
rs142649518	0.00335351	chr4_111717523_113003872
rs72675580	0.0033535	chr8_92777087_93777087
rs6047748	0.00335346	chr20_20750843_22017405
rs111743743	0.00335343	chr3_43151029_44151029
rs10805849	0.00335342	chr5_87057207_88667740
rs72672267	0.00335331	chr4_111717523_113003872
rs6498851	0.0033533	chr16_61466703_62466703
rs8045367	0.00335324	chr16_61466703_62466703
rs1499003	0.00335318	chr3_20224204_21224204
rs72798769	0.00335316	chr16_61466703_62466703
rs140937465	0.00335316	chr16_61466703_62466703
rs326853	0.00335285	chr4_111717523_113003872
rs326849	0.00335285	chr4_111717523_113003872
rs1963090	0.00335275	chr16_61466703_62466703
rs72917598	0.00335275	chr6_70358701_71358701
rs3931671	0.00335267	chr4_111717523_113003872
rs7774371	0.00335262	chr6_70358701_71358701
rs72785616	0.00335258	chr5_87057207_88667740
rs13359307	0.00335245	chr5_87057207_88667740
rs77654481	0.00335221	chr3_20224204_21224204
rs59319347	0.0033522	chr3_43151029_44151029
rs12544698	0.00335194	chr8_92777087_93777087
rs9687620	0.00335181	chr5_87057207_88667740
rs4703317	0.0033514	chr5_103464585_104464585
rs58682323	0.00335129	chr16_61466703_62466703
rs60052839	0.00335123	chr3_86515142_87515142
rs17407870	0.00335101	chr3_43151029_44151029
rs6775337	0.00335101	chr3_43151029_44151029
rs2372436	0.00335101	chr3_43151029_44151029
rs79299652	0.00335096	chr16_61466703_62466703
rs9455092	0.00335091	chr6_70358701_71358701
rs62049444	0.00335069	chr16_61466703_62466703
rs62362446	0.00335066	chr5_103464585_104464585
rs881601	0.00335065	chr5_87057207_88667740
rs10473912	0.00335065	chr5_87057207_88667740
rs10053814	0.00335065	chr5_87057207_88667740
rs804384	0.00335048	chr20_20750843_22017405
rs1021049	0.00335041	chr3_43151029_44151029
rs3761292	0.00335032	chr20_20750843_22017405
rs7652055	0.00335018	chr3_86515142_87515142
rs34923089	0.00335017	chr1_43282846_44845292
rs7527487	0.00335017	chr1_43282846_44845292
rs72672265	0.00335004	chr4_111717523_113003872
rs752870	0.00334996	chr18_50125779_51125779
rs56077138	0.0033499	chr10_8284773_9284773
rs10055546	0.00334984	chr5_103464585_104464585
rs13107960	0.00334978	chr4_111717523_113003872
rs10445018	0.00334975	chr16_61466703_62466703
rs62368087	0.00334971	chr5_87057207_88667740
rs4236778	0.0033497	chr8_92777087_93777087
rs10950148	0.00334967	chr7_67185754_68185754
rs11645577	0.00334939	chr16_61466703_62466703
rs17822570	0.0033493	chr16_61466703_62466703
rs12629546	0.00334926	chr3_20224204_21224204
rs13321631	0.00334926	chr3_20224204_21224204
rs2765395	0.00334914	chr10_8284773_9284773
rs72770016	0.00334911	chr5_87057207_88667740
rs74364452	0.00334907	chr10_8284773_9284773
rs62518742	0.00334894	chr8_92777087_93777087
rs116545742	0.00334882	chr5_87057207_88667740
rs503657	0.00334877	chr8_92777087_93777087
rs55740447	0.00334872	chr5_103464585_104464585
rs6819454	0.00334856	chr4_111717523_113003872
rs74780833	0.00334856	chr4_111717523_113003872
rs1002563	0.00334856	chr4_111717523_113003872
rs147762489	0.00334844	chr5_87057207_88667740
rs13190179	0.00334844	chr5_87057207_88667740
rs55985700	0.00334833	chr16_61466703_62466703
rs4608359	0.00334818	chr16_61466703_62466703
rs9294868	0.00334803	chr6_70358701_71358701
rs9446245	0.00334803	chr6_70358701_71358701
rs58808943	0.003348	chr16_61466703_62466703
rs4784177	0.00334799	chr16_61466703_62466703
rs10462472	0.00334785	chr5_87057207_88667740
rs409781	0.00334784	chr5_103464585_104464585
rs71565138	0.00334784	chr7_67185754_68185754
rs57139589	0.00334781	chr3_86515142_87515142
rs16902826	0.00334775	chr5_87057207_88667740
rs11777169	0.00334767	chr8_92777087_93777087
rs294937	0.00334759	chr4_111717523_113003872
rs115555155	0.00334754	chr3_43151029_44151029
rs3866825	0.0033474	chr4_111717523_113003872
rs4544230	0.00334736	chr16_61466703_62466703
rs181746555	0.00334729	chr6_70358701_71358701
rs6879443	0.00334716	chr5_87057207_88667740
rs11863646	0.00334698	chr16_61466703_62466703
rs72672260	0.00334695	chr4_111717523_113003872
rs76436125	0.00334692	chr3_86515142_87515142
rs76854913	0.0033469	chr16_61466703_62466703
rs7747604	0.00334689	chr6_70358701_71358701
rs16964171	0.00334685	chr16_61466703_62466703
rs34791525	0.00334683	chr6_70358701_71358701
rs1200577	0.00334682	chr6_70358701_71358701
rs1200576	0.00334682	chr6_70358701_71358701
rs72798766	0.00334678	chr16_61466703_62466703
rs1550806	0.00334621	chr5_103464585_104464585
rs4703329	0.0033462	chr5_103464585_104464585
rs62049445	0.00334619	chr16_61466703_62466703
rs11641508	0.00334619	chr16_61466703_62466703
rs16963807	0.00334619	chr16_61466703_62466703
rs16963809	0.00334619	chr16_61466703_62466703
rs16963811	0.00334619	chr16_61466703_62466703
rs10500451	0.00334619	chr16_61466703_62466703
rs16963813	0.00334619	chr16_61466703_62466703
rs16963814	0.00334619	chr16_61466703_62466703
rs16963815	0.00334619	chr16_61466703_62466703
rs6498850	0.00334617	chr16_61466703_62466703
rs11954527	0.00334607	chr5_87057207_88667740
rs10805848	0.00334589	chr5_87057207_88667740
rs12659535	0.00334589	chr5_87057207_88667740
rs2462507	0.00334589	chr6_70358701_71358701
rs75664821	0.0033458	chr3_86515142_87515142
rs370399	0.00334569	chr5_87057207_88667740
rs145375217	0.00334562	chr8_92777087_93777087
rs4784120	0.0033456	chr16_61466703_62466703
rs61829047	0.00334555	chr10_8284773_9284773
rs34932841	0.00334551	chr3_43151029_44151029
rs187420450	0.00334543	chr5_103464585_104464585
rs77150910	0.00334539	chr5_103464585_104464585
rs326851	0.00334515	chr4_111717523_113003872
rs7665148	0.00334495	chr4_111717523_113003872
rs7645529	0.00334485	chr3_86515142_87515142
rs17408204	0.00334471	chr10_8284773_9284773
rs11255856	0.00334471	chr10_8284773_9284773
rs11255858	0.00334471	chr10_8284773_9284773
rs11255859	0.00334471	chr10_8284773_9284773
rs76613416	0.00334466	chr3_43151029_44151029
rs34101958	0.00334453	chr8_92777087_93777087
rs4703034	0.00334446	chr5_103464585_104464585
rs60516959	0.00334436	chr5_87057207_88667740
rs17486795	0.00334425	chr10_8284773_9284773
rs6789412	0.0033442	chr3_86515142_87515142
rs7648053	0.0033442	chr3_86515142_87515142
rs12638489	0.0033442	chr3_86515142_87515142
rs56263306	0.00334394	chr5_87057207_88667740
rs72680202	0.00334393	chr4_111717523_113003872
rs56137960	0.00334391	chr3_86515142_87515142
rs3804602	0.00334391	chr3_86515142_87515142
rs59951502	0.00334391	chr3_86515142_87515142
rs7189853	0.00334377	chr16_61466703_62466703
rs6047731	0.00334372	chr20_20750843_22017405
rs11192112	0.00334352	chr10_105953832_106953832
rs76558984	0.00334352	chr10_105953832_106953832
rs191815822	0.00334347	chr5_87057207_88667740
rs78270488	0.0033434	chr4_111717523_113003872
rs55861950	0.00334324	chr10_8284773_9284773
rs357512	0.00334269	chr5_87057207_88667740
rs80211985	0.00334259	chr16_61466703_62466703
rs17320695	0.00334253	chr3_43151029_44151029
rs17527538	0.00334246	chr4_111717523_113003872
rs62331688	0.00334246	chr4_111717523_113003872
rs1603033	0.00334245	chr3_86515142_87515142
rs6901904	0.00334233	chr6_70358701_71358701
rs3193656	0.00334233	chr6_70358701_71358701
rs76115689	0.00334219	chr3_43151029_44151029
rs12719529	0.00334214	chr5_103464585_104464585
rs10066360	0.00334214	chr5_103464585_104464585
rs10066428	0.00334214	chr5_103464585_104464585
rs13169963	0.00334214	chr5_103464585_104464585
rs6888556	0.00334214	chr5_103464585_104464585
rs6869563	0.00334214	chr5_103464585_104464585
rs113962740	0.00334201	chr4_111717523_113003872
rs11708097	0.00334196	chr3_43151029_44151029
rs1396187	0.00334191	chr4_111717523_113003872
rs9346382	0.00334186	chr6_70358701_71358701
rs11645544	0.00334156	chr16_61466703_62466703
rs6533592	0.00334154	chr4_111717523_113003872
rs17652278	0.00334148	chr4_111717523_113003872
rs2252720	0.00334143	chr20_20750843_22017405
rs17500322	0.00334121	chr5_103464585_104464585
rs59661150	0.0033411	chr16_61466703_62466703
rs213576	0.00334109	chr4_111717523_113003872
rs10009648	0.00334105	chr4_111717523_113003872
rs607464	0.00334092	chr1_43282846_44845292
rs1221890	0.00334089	chr18_50125779_51125779
rs1999638	0.00334084	chr10_8284773_9284773
rs7816218	0.00334081	chr8_92777087_93777087
rs62048352	0.00334068	chr16_61466703_62466703
rs1427920	0.00334057	chr5_87057207_88667740
rs10890291	0.00334056	chr1_43282846_44845292
rs11210964	0.00334056	chr1_43282846_44845292
rs1969877	0.00334056	chr1_43282846_44845292
rs2963219	0.00334054	chr5_103464585_104464585
rs2919963	0.00334054	chr5_103464585_104464585
rs1120977	0.00334054	chr5_103464585_104464585
rs2963220	0.00334054	chr5_103464585_104464585
rs2919965	0.00334054	chr5_103464585_104464585
rs2919966	0.00334054	chr5_103464585_104464585
rs72798758	0.00334025	chr16_61466703_62466703
rs58404445	0.00334013	chr10_8284773_9284773
rs73474966	0.00334011	chr6_70358701_71358701
rs9455104	0.00334011	chr6_70358701_71358701
rs74786237	0.00334009	chr18_50125779_51125779
rs74494007	0.00334005	chr5_103464585_104464585
rs16903057	0.00333999	chr5_87057207_88667740
rs34241164	0.00333999	chr5_87057207_88667740
rs10942528	0.00333999	chr5_87057207_88667740
rs11738675	0.00333999	chr5_87057207_88667740
rs60331678	0.00333999	chr5_87057207_88667740
rs10462333	0.00333999	chr5_87057207_88667740
rs11255781	0.00333981	chr10_8284773_9284773
rs13116360	0.00333976	chr4_111717523_113003872
rs9284804	0.00333969	chr3_86515142_87515142
rs1917346	0.00333962	chr6_70358701_71358701
rs8082829	0.0033396	chr18_50125779_51125779
rs9455093	0.00333947	chr6_70358701_71358701
rs139127333	0.00333939	chr16_61466703_62466703
rs78133550	0.00333938	chr6_70358701_71358701
rs12924473	0.00333931	chr16_61466703_62466703
rs190797757	0.00333883	chr3_20224204_21224204
rs4115275	0.00333877	chr4_111717523_113003872
rs9932008	0.00333871	chr16_61466703_62466703
rs7825156	0.00333866	chr8_92777087_93777087
rs10476866	0.00333862	chr5_143974779_144974779
rs7692711	0.00333859	chr4_111717523_113003872
rs56147600	0.00333856	chr6_70358701_71358701
rs28667719	0.00333852	chr5_87057207_88667740
rs13357567	0.00333839	chr5_87057207_88667740
rs4543303	0.00333839	chr5_87057207_88667740
rs113657826	0.00333832	chr20_20750843_22017405
rs1978470	0.00333828	chr5_103464585_104464585
rs1457494	0.0033382	chr6_70358701_71358701
rs9665623	0.00333794	chr10_8284773_9284773
rs74997249	0.00333785	chr4_111717523_113003872
rs78119990	0.00333785	chr4_111717523_113003872
rs2597894	0.00333781	chr4_111717523_113003872
rs115779020	0.00333774	chr3_86515142_87515142
rs17407830	0.00333768	chr10_8284773_9284773
rs55737545	0.00333768	chr10_8284773_9284773
rs80236047	0.00333758	chr3_86515142_87515142
rs326852	0.00333755	chr4_111717523_113003872
rs9931864	0.00333728	chr16_61466703_62466703
rs4270168	0.00333715	chr16_61466703_62466703
rs661369	0.00333712	chr3_20224204_21224204
rs7777652	0.00333693	chr7_67185754_68185754
rs12596855	0.00333684	chr16_61466703_62466703
rs13182790	0.00333673	chr5_103464585_104464585
rs8050151	0.00333668	chr16_61466703_62466703
rs7610078	0.00333664	chr3_43151029_44151029
rs780397	0.00333659	chr5_87057207_88667740
rs13078465	0.00333658	chr3_86515142_87515142
rs56064230	0.00333657	chr3_86515142_87515142
rs7766075	0.00333653	chr6_70358701_71358701
rs72664511	0.00333643	chr4_111717523_113003872
rs10500461	0.00333638	chr16_61466703_62466703
rs62369511	0.00333634	chr5_87057207_88667740
rs10040863	0.00333634	chr5_87057207_88667740
rs77267843	0.00333628	chr16_61466703_62466703
rs7635417	0.00333624	chr3_43151029_44151029
rs1230737	0.00333624	chr5_103464585_104464585
rs8061905	0.00333615	chr16_61466703_62466703
rs62049674	0.00333613	chr16_61466703_62466703
rs1114965	0.00333598	chr3_43151029_44151029
rs300994	0.00333592	chr3_86515142_87515142
rs1836918	0.00333569	chr3_86515142_87515142
rs59886003	0.00333561	chr8_92777087_93777087
rs17396015	0.00333559	chr5_103464585_104464585
rs10504913	0.00333547	chr8_92777087_93777087
rs78526366	0.0033353	chr16_61466703_62466703
rs16903040	0.00333521	chr5_87057207_88667740
rs11087338	0.00333519	chr20_20750843_22017405
rs11648619	0.00333514	chr16_61466703_62466703
rs2372433	0.00333503	chr3_43151029_44151029
rs13098202	0.00333503	chr3_43151029_44151029
rs254778	0.00333486	chr5_87057207_88667740
rs2195446	0.00333466	chr5_87057207_88667740
rs10945235	0.00333464	chr6_70358701_71358701
rs114825981	0.00333451	chr3_43151029_44151029
rs146328021	0.00333445	chr16_61466703_62466703
rs326889	0.00333408	chr4_111717523_113003872
rs61299232	0.00333402	chr16_61466703_62466703
rs17144212	0.00333401	chr10_8284773_9284773
rs1822793	0.00333389	chr10_8284773_9284773
rs7074282	0.00333389	chr10_8284773_9284773
rs72798764	0.00333385	chr16_61466703_62466703
rs326865	0.00333381	chr4_111717523_113003872
rs11708881	0.00333379	chr3_43151029_44151029
rs76233144	0.00333371	chr6_70358701_71358701
rs1149922	0.00333367	chr10_8284773_9284773
rs72771816	0.0033335	chr5_87057207_88667740
rs2194029	0.00333343	chr5_87057207_88667740
rs36119273	0.00333341	chr7_67185754_68185754
rs4717464	0.00333341	chr7_67185754_68185754
rs2486009	0.00333331	chr1_43282846_44845292
rs4553650	0.00333315	chr16_61466703_62466703
rs1357305	0.00333314	chr7_67185754_68185754
rs72672259	0.00333312	chr4_111717523_113003872
rs294939	0.0033331	chr4_111717523_113003872
rs725541	0.00333298	chr16_61466703_62466703
rs1423629	0.00333289	chr5_87057207_88667740
rs2217387	0.00333272	chr5_87057207_88667740
rs10942515	0.00333272	chr5_87057207_88667740
rs10942516	0.00333272	chr5_87057207_88667740
rs752419	0.00333256	chr20_20750843_22017405
rs326888	0.00333254	chr4_111717523_113003872
rs77156384	0.00333251	chr5_87057207_88667740
rs12503150	0.00333243	chr4_111717523_113003872
rs59860189	0.00333221	chr8_92777087_93777087
rs2715006	0.00333207	chr4_111717523_113003872
rs17634619	0.00333193	chr6_70358701_71358701
rs10065300	0.00333191	chr5_87057207_88667740
rs13168280	0.00333178	chr5_103464585_104464585
rs16963882	0.0033317	chr16_61466703_62466703
rs75214722	0.00333162	chr5_87057207_88667740
rs895295	0.00333162	chr5_87057207_88667740
rs6872897	0.00333162	chr5_87057207_88667740
rs16903077	0.00333162	chr5_87057207_88667740
rs1508219	0.00333127	chr4_111717523_113003872
rs6047261	0.00333122	chr20_20750843_22017405
rs9311345	0.00333122	chr3_43151029_44151029
rs12447456	0.00333117	chr16_61466703_62466703
rs12447472	0.00333117	chr16_61466703_62466703
rs7192376	0.00333116	chr16_61466703_62466703
rs72672214	0.00333089	chr4_111717523_113003872
rs349595	0.00333089	chr5_103464585_104464585
rs8063272	0.00333069	chr16_61466703_62466703
rs12523205	0.00333039	chr5_103464585_104464585
rs72664515	0.00333036	chr4_111717523_113003872
rs6551482	0.00333035	chr3_86515142_87515142
rs74594169	0.00333032	chr16_61466703_62466703
rs1060241	0.00333031	chr3_86515142_87515142
rs6498802	0.00333029	chr16_61466703_62466703
rs804373	0.00333021	chr20_20750843_22017405
rs6047730	0.00333018	chr20_20750843_22017405
rs1551029	0.00333013	chr8_92777087_93777087
rs1584166	0.00333003	chr5_103464585_104464585
rs12956197	0.00333	chr18_50125779_51125779
rs2096060	0.00332989	chr6_70358701_71358701
rs804383	0.00332971	chr20_20750843_22017405
rs10500458	0.00332961	chr16_61466703_62466703
rs2661766	0.00332956	chr4_111717523_113003872
rs6898143	0.00332936	chr5_87057207_88667740
rs7498601	0.00332932	chr16_61466703_62466703
rs55913895	0.00332932	chr5_87057207_88667740
rs13157122	0.00332929	chr5_103464585_104464585
rs9826849	0.00332919	chr3_43151029_44151029
rs2888296	0.00332919	chr3_43151029_44151029
rs7627198	0.00332919	chr3_43151029_44151029
rs13059783	0.00332919	chr3_43151029_44151029
rs2372356	0.00332919	chr3_43151029_44151029
rs11129996	0.00332919	chr3_43151029_44151029
rs115744668	0.00332913	chr5_87057207_88667740
rs6596577	0.00332889	chr5_103464585_104464585
rs4285192	0.00332889	chr5_103464585_104464585
rs9687954	0.00332889	chr5_103464585_104464585
rs34564998	0.00332889	chr5_103464585_104464585
rs6860326	0.00332889	chr5_103464585_104464585
rs6859205	0.00332889	chr5_103464585_104464585
rs10053641	0.00332889	chr5_103464585_104464585
rs6866133	0.00332889	chr5_103464585_104464585
rs17332838	0.00332861	chr16_61466703_62466703
rs1503669	0.0033283	chr4_111717523_113003872
rs933647	0.0033283	chr5_87057207_88667740
rs62378212	0.00332822	chr5_87057207_88667740
rs2486003	0.0033281	chr1_43282846_44845292
rs1497416	0.00332803	chr3_86515142_87515142
rs17747233	0.00332799	chr8_92777087_93777087
rs13098435	0.00332797	chr3_43151029_44151029
rs370439	0.00332795	chr4_111717523_113003872
rs72675595	0.00332788	chr8_92777087_93777087
rs10464009	0.00332777	chr5_103464585_104464585
rs72675593	0.00332772	chr8_92777087_93777087
rs147743997	0.00332765	chr16_61466703_62466703
rs780402	0.0033276	chr5_87057207_88667740
rs780403	0.0033276	chr5_87057207_88667740
rs7203280	0.00332752	chr16_61466703_62466703
rs114506626	0.00332743	chr3_20224204_21224204
rs78672637	0.0033274	chr5_87057207_88667740
rs9455105	0.00332725	chr6_70358701_71358701
rs2195271	0.00332723	chr5_87057207_88667740
rs11950674	0.00332723	chr5_87057207_88667740
rs2963233	0.00332718	chr5_103464585_104464585
rs35713253	0.00332709	chr16_61466703_62466703
rs13159835	0.00332697	chr5_87057207_88667740
rs674747	0.00332691	chr5_87057207_88667740
rs1535394	0.0033268	chr6_70358701_71358701
rs2028527	0.00332677	chr5_103464585_104464585
rs2028528	0.00332677	chr5_103464585_104464585
rs2028529	0.00332677	chr5_103464585_104464585
rs2028530	0.00332677	chr5_103464585_104464585
rs13153061	0.0033267	chr5_103464585_104464585
rs72798767	0.0033266	chr16_61466703_62466703
rs1592967	0.00332655	chr5_143974779_144974779
rs9654498	0.00332655	chr5_143974779_144974779
rs6419889	0.00332649	chr3_86515142_87515142
rs60851394	0.00332641	chr8_92777087_93777087
rs12645166	0.00332636	chr4_111717523_113003872
rs6047732	0.0033263	chr20_20750843_22017405
rs2208055	0.0033263	chr20_20750843_22017405
rs6047733	0.0033263	chr20_20750843_22017405
rs4390829	0.0033263	chr20_20750843_22017405
rs1884595	0.0033263	chr20_20750843_22017405
rs3818179	0.0033263	chr20_20750843_22017405
rs10500459	0.00332627	chr16_61466703_62466703
rs997953	0.00332621	chr6_70358701_71358701
rs915165	0.00332613	chr10_105953832_106953832
rs66893782	0.00332613	chr18_50125779_51125779
rs72625389	0.003326	chr16_61466703_62466703
rs73829515	0.00332589	chr3_43151029_44151029
rs111981750	0.00332584	chr3_20224204_21224204
rs159471	0.00332571	chr4_111717523_113003872
rs73137486	0.00332566	chr7_67185754_68185754
rs61830009	0.0033255	chr10_8284773_9284773
rs4749811	0.00332531	chr10_8284773_9284773
rs304160	0.0033252	chr5_87057207_88667740
rs150545	0.00332513	chr4_111717523_113003872
rs7465457	0.00332511	chr8_92777087_93777087
rs10440788	0.00332507	chr5_103464585_104464585
rs1960268	0.00332477	chr3_86515142_87515142
rs1838183	0.00332468	chr8_92777087_93777087
rs28375319	0.00332468	chr8_92777087_93777087
rs3863254	0.00332468	chr8_92777087_93777087
rs72678874	0.00332467	chr4_111717523_113003872
rs78220919	0.00332463	chr16_61466703_62466703
rs6113101	0.00332458	chr20_20750843_22017405
rs17486082	0.00332456	chr10_8284773_9284773
rs11255829	0.00332456	chr10_8284773_9284773
rs17407781	0.00332456	chr10_8284773_9284773
rs11255836	0.00332456	chr10_8284773_9284773
rs476863	0.00332448	chr6_70358701_71358701
rs9687710	0.00332433	chr5_87057207_88667740
rs9686532	0.00332433	chr5_87057207_88667740
rs430943	0.00332431	chr5_87057207_88667740
rs9931868	0.0033243	chr16_61466703_62466703
rs6498805	0.00332418	chr16_61466703_62466703
rs6113140	0.003324	chr20_20750843_22017405
rs4626365	0.00332392	chr5_87057207_88667740
rs10805847	0.00332392	chr5_87057207_88667740
rs2028531	0.00332383	chr5_103464585_104464585
rs3733809	0.00332364	chr5_87057207_88667740
rs4784185	0.00332362	chr16_61466703_62466703
rs2096061	0.00332354	chr6_70358701_71358701
rs9293497	0.00332338	chr5_87057207_88667740
rs1289257	0.00332333	chr5_103464585_104464585
rs115600959	0.00332327	chr3_43151029_44151029
rs11738930	0.00332324	chr5_103464585_104464585
rs79574106	0.00332319	chr16_61466703_62466703
rs326895	0.00332283	chr4_111717523_113003872
rs60997488	0.00332274	chr8_92777087_93777087
rs58952871	0.00332273	chr16_61466703_62466703
rs61490784	0.00332271	chr16_61466703_62466703
rs4707289	0.00332268	chr6_70358701_71358701
rs1457493	0.00332268	chr6_70358701_71358701
rs16869340	0.00332262	chr6_70358701_71358701
rs6861552	0.00332258	chr5_87057207_88667740
rs13177755	0.00332253	chr5_87057207_88667740
rs12629556	0.00332249	chr3_20224204_21224204
rs35937705	0.00332229	chr20_20750843_22017405
rs58723029	0.00332211	chr4_111717523_113003872
rs11647192	0.00332204	chr16_61466703_62466703
rs2491385	0.00332197	chr10_105953832_106953832
rs2093375	0.00332183	chr6_70358701_71358701
rs13163173	0.00332181	chr5_87057207_88667740
rs13163336	0.00332181	chr5_87057207_88667740
rs139511386	0.00332172	chr4_111717523_113003872
rs6035729	0.00332134	chr20_20750843_22017405
rs114369210	0.00332131	chr5_87057207_88667740
rs113859259	0.00332123	chr3_43151029_44151029
rs17755653	0.00332122	chr18_50125779_51125779
rs12935322	0.0033212	chr16_61466703_62466703
rs6047213	0.0033211	chr20_20750843_22017405
rs72676779	0.00332098	chr4_111717523_113003872
rs72676781	0.00332098	chr4_111717523_113003872
rs552628	0.00332091	chr6_70358701_71358701
rs2502561	0.0033209	chr6_70358701_71358701
rs62419669	0.0033209	chr6_70358701_71358701
rs1535393	0.00332085	chr6_70358701_71358701
rs3793027	0.00332084	chr6_70358701_71358701
rs9940567	0.00332077	chr16_61466703_62466703
rs1497414	0.00332062	chr3_86515142_87515142
rs5009127	0.0033206	chr16_61466703_62466703
rs6419890	0.0033206	chr3_86515142_87515142
rs4637262	0.00332054	chr3_43151029_44151029
rs12715387	0.00332054	chr3_43151029_44151029
rs9860007	0.00332054	chr3_43151029_44151029
rs373845	0.00332045	chr5_87057207_88667740
rs17102613	0.00332042	chr5_143974779_144974779
rs1561630	0.00332027	chr5_87057207_88667740
rs6766573	0.00332012	chr3_86515142_87515142
rs6772125	0.00332012	chr3_86515142_87515142
rs6772206	0.00332012	chr3_86515142_87515142
rs13071577	0.00332012	chr3_86515142_87515142
rs1579449	0.00332001	chr16_61466703_62466703
rs34791579	0.00331977	chr6_70358701_71358701
rs1373170	0.00331946	chr8_92777087_93777087
rs13114838	0.00331945	chr4_111717523_113003872
rs72798760	0.00331933	chr16_61466703_62466703
rs2410758	0.00331933	chr5_87057207_88667740
rs13084604	0.00331931	chr3_43151029_44151029
rs1482648	0.00331931	chr3_43151029_44151029
rs1482649	0.00331931	chr3_43151029_44151029
rs66842319	0.00331931	chr3_43151029_44151029
rs2054289	0.00331928	chr18_50125779_51125779
rs72672258	0.00331917	chr4_111717523_113003872
rs10516570	0.00331916	chr4_111717523_113003872
rs77175790	0.00331912	chr16_61466703_62466703
rs56810516	0.00331912	chr16_61466703_62466703
rs9861687	0.00331912	chr3_20224204_21224204
rs144418399	0.00331909	chr16_61466703_62466703
rs71588381	0.00331903	chr5_103464585_104464585
rs12358722	0.00331899	chr10_105953832_106953832
rs10463565	0.00331893	chr5_103464585_104464585
rs4940216	0.0033189	chr18_50125779_51125779
rs6798503	0.00331863	chr3_86515142_87515142
rs16956260	0.00331857	chr18_50125779_51125779
rs16869373	0.00331846	chr6_70358701_71358701
rs9758317	0.00331839	chr3_86515142_87515142
rs4507464	0.00331839	chr5_103464585_104464585
rs16915030	0.00331814	chr8_92777087_93777087
rs61270009	0.00331802	chr5_87057207_88667740
rs12659578	0.00331802	chr5_87057207_88667740
rs4569300	0.00331801	chr16_61466703_62466703
rs143644767	0.00331799	chr16_61466703_62466703
rs1868470	0.00331798	chr8_92777087_93777087
rs2920940	0.00331794	chr8_92777087_93777087
rs73310138	0.00331794	chr8_92777087_93777087
rs3112846	0.00331793	chr4_111717523_113003872
rs114981718	0.00331781	chr5_87057207_88667740
rs10835314	0.00331774	chr11_28022535_29102173
rs1386389	0.00331756	chr4_111717523_113003872
rs10493117	0.00331717	chr1_43282846_44845292
rs10890288	0.00331717	chr1_43282846_44845292
rs1443563	0.00331712	chr8_92777087_93777087
rs62050482	0.00331689	chr16_61466703_62466703
rs2957643	0.0033168	chr16_61466703_62466703
rs11255862	0.00331666	chr10_8284773_9284773
rs77330922	0.00331643	chr5_103464585_104464585
rs72789845	0.00331625	chr16_61466703_62466703
rs12454839	0.00331624	chr18_50125779_51125779
rs4614799	0.00331624	chr18_50125779_51125779
rs2000696	0.00331624	chr18_50125779_51125779
rs254776	0.00331602	chr5_87057207_88667740
rs73352805	0.00331596	chr10_105953832_106953832
rs10479288	0.0033158	chr5_103464585_104464585
rs62048348	0.00331574	chr16_61466703_62466703
rs1601657	0.00331574	chr4_111717523_113003872
rs2372354	0.00331573	chr3_43151029_44151029
rs4419357	0.00331573	chr3_43151029_44151029
rs11664308	0.00331556	chr18_50125779_51125779
rs12651900	0.00331531	chr5_87057207_88667740
rs150441536	0.0033153	chr16_61466703_62466703
rs1386927	0.0033153	chr3_86515142_87515142
rs28444913	0.00331521	chr18_50125779_51125779
rs1121100	0.00331521	chr8_92777087_93777087
rs55735986	0.00331492	chr16_61466703_62466703
rs148414114	0.00331482	chr16_61466703_62466703
rs4682892	0.00331481	chr3_43151029_44151029
rs925161	0.00331453	chr4_111717523_113003872
rs4075820	0.00331423	chr3_43151029_44151029
rs11865377	0.00331412	chr16_61466703_62466703
rs117146972	0.00331405	chr16_61466703_62466703
rs2164648	0.003314	chr3_86515142_87515142
rs5007558	0.00331397	chr10_8284773_9284773
rs117014703	0.00331386	chr6_70358701_71358701
rs1325881	0.00331371	chr10_8284773_9284773
rs7775962	0.00331352	chr6_70358701_71358701
rs11801074	0.00331343	chr1_43282846_44845292
rs7653738	0.00331329	chr3_43151029_44151029
rs12454142	0.00331328	chr18_50125779_51125779
rs75368707	0.0033131	chr4_111717523_113003872
rs17400240	0.00331305	chr1_43282846_44845292
rs304161	0.00331285	chr5_87057207_88667740
rs12657776	0.00331277	chr5_87057207_88667740
rs6533591	0.00331276	chr4_111717523_113003872
rs66990552	0.00331276	chr5_87057207_88667740
rs4784190	0.00331275	chr16_61466703_62466703
rs17486816	0.00331261	chr10_8284773_9284773
rs6768597	0.00331215	chr3_20224204_21224204
rs76220709	0.00331211	chr8_92777087_93777087
rs150962255	0.0033121	chr4_111717523_113003872
rs4783768	0.00331207	chr16_61466703_62466703
rs509841	0.00331206	chr4_111717523_113003872
rs146193491	0.00331205	chr8_92777087_93777087
rs1415884	0.00331191	chr10_8284773_9284773
rs591421	0.00331182	chr6_70358701_71358701
rs61000033	0.00331178	chr20_20750843_22017405
rs6106300	0.00331169	chr20_20750843_22017405
rs390856	0.00331167	chr5_87057207_88667740
rs454830	0.00331167	chr5_87057207_88667740
rs59930456	0.00331165	chr4_111717523_113003872
rs79077817	0.00331156	chr18_50125779_51125779
rs34532423	0.00331156	chr8_92777087_93777087
rs34469180	0.00331156	chr8_92777087_93777087
rs140897956	0.00331155	chr10_8284773_9284773
rs1592754	0.00331131	chr5_103464585_104464585
rs6864683	0.0033112	chr5_87057207_88667740
rs2842187	0.00331115	chr1_43282846_44845292
rs77500220	0.0033111	chr16_61466703_62466703
rs10071766	0.0033111	chr5_103464585_104464585
rs7617157	0.00331109	chr3_86515142_87515142
rs6113104	0.00331088	chr20_20750843_22017405
rs2595599	0.00331077	chr8_92777087_93777087
rs12486932	0.00331073	chr3_86515142_87515142
rs3818180	0.00331072	chr20_20750843_22017405
rs35611030	0.00331068	chr16_61466703_62466703
rs6498838	0.00331057	chr16_61466703_62466703
rs77534061	0.00331045	chr10_105953832_106953832
rs59353357	0.00331044	chr16_61466703_62466703
rs294153	0.00331039	chr5_103464585_104464585
rs721093	0.00331028	chr4_111717523_113003872
rs111357285	0.00331027	chr4_111717523_113003872
rs13086456	0.00331016	chr3_43151029_44151029
rs72771817	0.00331008	chr5_87057207_88667740
rs62331695	0.00330989	chr4_111717523_113003872
rs55828403	0.00330984	chr5_87057207_88667740
rs10069251	0.0033098	chr5_87057207_88667740
rs11210935	0.00330976	chr1_43282846_44845292
rs10052661	0.00330957	chr5_87057207_88667740
rs112069675	0.00330941	chr8_92777087_93777087
rs6596592	0.00330937	chr5_103464585_104464585
rs62237492	0.00330927	chr3_20224204_21224204
rs11255855	0.00330914	chr10_8284773_9284773
rs57385739	0.00330891	chr20_20750843_22017405
rs326846	0.00330883	chr4_111717523_113003872
rs710371	0.0033088	chr5_87057207_88667740
rs13107256	0.00330858	chr4_111717523_113003872
rs7444401	0.00330858	chr5_87057207_88667740
rs12647904	0.00330855	chr4_111717523_113003872
rs4493608	0.00330853	chr4_111717523_113003872
rs7684877	0.00330853	chr4_111717523_113003872
rs35133889	0.00330852	chr3_43151029_44151029
rs111755759	0.00330848	chr5_87057207_88667740
rs56268386	0.00330848	chr8_92777087_93777087
rs11742913	0.00330845	chr5_103464585_104464585
rs77201411	0.00330836	chr16_61466703_62466703
rs4412137	0.00330829	chr5_87057207_88667740
rs6929367	0.00330826	chr6_70358701_71358701
rs12102926	0.00330824	chr16_61466703_62466703
rs1152768	0.00330808	chr1_43282846_44845292
rs150931997	0.003308	chr3_43151029_44151029
rs6132371	0.00330787	chr20_20750843_22017405
rs4318228	0.00330778	chr16_61466703_62466703
rs28798428	0.00330778	chr16_61466703_62466703
rs36018845	0.00330777	chr1_43282846_44845292
rs6082331	0.00330767	chr20_20750843_22017405
rs3805971	0.00330763	chr6_70358701_71358701
rs2403256	0.00330753	chr5_103464585_104464585
rs12526827	0.00330728	chr6_70358701_71358701
rs73482557	0.00330728	chr6_70358701_71358701
rs11965656	0.00330728	chr6_70358701_71358701
rs13060695	0.0033072	chr3_43151029_44151029
rs111977715	0.00330719	chr8_92777087_93777087
rs9847042	0.00330679	chr3_86515142_87515142
rs76517835	0.00330677	chr16_61466703_62466703
rs1450786	0.00330674	chr4_111717523_113003872
rs10516565	0.00330639	chr4_111717523_113003872
rs11935555	0.00330637	chr4_111717523_113003872
rs7660826	0.00330635	chr4_111717523_113003872
rs10428870	0.00330617	chr6_70358701_71358701
rs144886167	0.00330614	chr3_86515142_87515142
rs1221888	0.00330609	chr18_50125779_51125779
rs16964399	0.00330606	chr16_61466703_62466703
rs8062247	0.0033059	chr16_61466703_62466703
rs17407711	0.00330587	chr10_8284773_9284773
rs11255833	0.00330587	chr10_8284773_9284773
rs17044131	0.00330579	chr4_111717523_113003872
rs13435138	0.00330579	chr4_111717523_113003872
rs117628940	0.00330568	chr8_92777087_93777087
rs7739562	0.00330563	chr6_70358701_71358701
rs144805476	0.00330538	chr1_43282846_44845292
rs75175372	0.00330533	chr16_61466703_62466703
rs139013660	0.00330531	chr5_103464585_104464585
rs12103041	0.00330528	chr16_61466703_62466703
rs73128940	0.00330525	chr20_20750843_22017405
rs11643157	0.00330516	chr16_61466703_62466703
rs3910028	0.00330505	chr5_87057207_88667740
rs3910027	0.00330505	chr5_87057207_88667740
rs10041423	0.00330505	chr5_87057207_88667740
rs6892006	0.00330493	chr5_87057207_88667740
rs6602345	0.00330491	chr10_8284773_9284773
rs1566795	0.00330481	chr4_111717523_113003872
rs35393217	0.00330479	chr1_43282846_44845292
rs6549099	0.00330479	chr3_86515142_87515142
rs417889	0.00330472	chr4_111717523_113003872
rs17156263	0.00330465	chr5_103464585_104464585
rs4426342	0.00330457	chr16_61466703_62466703
rs112161948	0.00330456	chr6_70358701_71358701
rs76434636	0.00330445	chr3_86515142_87515142
rs13086999	0.00330443	chr3_43151029_44151029
rs78365659	0.00330436	chr3_43151029_44151029
rs665550	0.00330433	chr8_92777087_93777087
rs664418	0.00330433	chr8_92777087_93777087
rs6768557	0.00330385	chr3_43151029_44151029
rs2219902	0.00330385	chr3_43151029_44151029
rs2199892	0.00330385	chr3_43151029_44151029
rs2010778	0.00330385	chr3_43151029_44151029
rs76715920	0.00330372	chr16_61466703_62466703
rs7084731	0.0033037	chr10_8284773_9284773
rs117438895	0.0033036	chr16_61466703_62466703
rs7655365	0.00330354	chr4_111717523_113003872
rs2486006	0.00330343	chr1_43282846_44845292
rs17672858	0.00330324	chr8_92777087_93777087
rs1838185	0.00330324	chr8_92777087_93777087
rs609074	0.00330322	chr1_43282846_44845292
rs75989490	0.00330319	chr16_61466703_62466703
rs536005	0.00330316	chr5_103464585_104464585
rs75041265	0.00330314	chr16_61466703_62466703
rs62050100	0.00330311	chr16_61466703_62466703
rs7190395	0.00330309	chr16_61466703_62466703
rs4360928	0.00330304	chr16_61466703_62466703
rs254033	0.00330301	chr5_103464585_104464585
rs34240434	0.00330289	chr5_103464585_104464585
rs601504	0.00330279	chr1_43282846_44845292
rs71588384	0.00330275	chr5_103464585_104464585
rs12454414	0.00330267	chr18_50125779_51125779
rs444639	0.00330258	chr4_111717523_113003872
rs6808998	0.00330245	chr3_86515142_87515142
rs139250023	0.00330238	chr4_111717523_113003872
rs13141096	0.00330226	chr4_111717523_113003872
rs6863432	0.00330225	chr5_103464585_104464585
rs34264689	0.00330224	chr16_61466703_62466703
rs79340092	0.00330216	chr3_43151029_44151029
rs2965997	0.00330213	chr16_61466703_62466703
rs11738191	0.00330207	chr5_103464585_104464585
rs504387	0.00330189	chr8_92777087_93777087
rs2096059	0.00330181	chr6_70358701_71358701
rs624243	0.00330176	chr6_70358701_71358701
rs227387	0.00330169	chr4_111717523_113003872
rs12599390	0.00330153	chr16_61466703_62466703
rs4747797	0.00330139	chr10_8284773_9284773
rs3910026	0.00330137	chr5_87057207_88667740
rs7830067	0.00330131	chr8_92777087_93777087
rs9827911	0.00330114	chr3_43151029_44151029
rs9826102	0.00330114	chr3_43151029_44151029
rs9995306	0.00330104	chr4_111717523_113003872
rs7839095	0.00330104	chr8_92777087_93777087
rs3959135	0.00330094	chr5_87057207_88667740
rs2410757	0.00330094	chr5_87057207_88667740
rs11706130	0.00330079	chr3_43151029_44151029
rs138471370	0.00330069	chr16_61466703_62466703
rs112916721	0.00330066	chr6_70358701_71358701
rs34502482	0.00330066	chr7_67185754_68185754
rs10063532	0.00330063	chr5_87057207_88667740
rs62048357	0.00330058	chr16_61466703_62466703
rs7679677	0.00330053	chr4_111717523_113003872
rs4315319	0.0033004	chr16_61466703_62466703
rs9351779	0.00330012	chr6_70358701_71358701
rs11647822	0.00329996	chr16_61466703_62466703
rs77041031	0.00329984	chr3_43151029_44151029
rs10516568	0.00329979	chr4_111717523_113003872
rs6782070	0.00329978	chr3_43151029_44151029
rs6075780	0.00329977	chr20_20750843_22017405
rs254045	0.00329976	chr5_103464585_104464585
rs77498251	0.00329975	chr16_61466703_62466703
rs6137206	0.00329967	chr20_20750843_22017405
rs304159	0.00329962	chr5_87057207_88667740
rs895068	0.00329959	chr10_8284773_9284773
rs4326074	0.00329952	chr4_111717523_113003872
rs7439157	0.00329951	chr4_111717523_113003872
rs13435336	0.00329951	chr4_111717523_113003872
rs13435545	0.00329951	chr4_111717523_113003872
rs3866898	0.00329948	chr5_87057207_88667740
rs4271585	0.00329928	chr16_61466703_62466703
rs148426149	0.0032992	chr8_92777087_93777087
rs150310594	0.00329896	chr16_61466703_62466703
rs114082563	0.00329885	chr5_87057207_88667740
rs71588382	0.00329877	chr5_103464585_104464585
rs159480	0.00329876	chr4_111717523_113003872
rs11864997	0.00329872	chr16_61466703_62466703
rs147640174	0.00329865	chr16_61466703_62466703
rs114004942	0.00329861	chr3_20224204_21224204
rs6498849	0.00329859	chr16_61466703_62466703
rs114222296	0.00329849	chr5_87057207_88667740
rs11644026	0.00329828	chr16_61466703_62466703
rs7428412	0.00329823	chr3_86515142_87515142
rs72672263	0.0032982	chr4_111717523_113003872
rs10066009	0.0032982	chr5_87057207_88667740
rs3755602	0.00329809	chr3_43151029_44151029
rs12926389	0.00329808	chr16_61466703_62466703
rs76968311	0.00329806	chr16_61466703_62466703
rs73137487	0.00329803	chr7_67185754_68185754
rs73137490	0.00329803	chr7_67185754_68185754
rs13207234	0.003298	chr6_70358701_71358701
rs6533590	0.00329795	chr4_111717523_113003872
rs2117922	0.00329795	chr4_111717523_113003872
rs72680108	0.00329789	chr4_111717523_113003872
rs34360977	0.00329761	chr6_70358701_71358701
rs74783155	0.00329755	chr4_111717523_113003872
rs16964403	0.00329752	chr16_61466703_62466703
rs2575814	0.00329752	chr3_86515142_87515142
rs6901232	0.00329749	chr6_70358701_71358701
rs9880890	0.00329748	chr3_86515142_87515142
rs9848601	0.00329748	chr3_86515142_87515142
rs61830011	0.0032973	chr10_8284773_9284773
rs2028532	0.0032973	chr5_103464585_104464585
rs939910	0.00329726	chr7_67185754_68185754
rs7660014	0.00329722	chr4_111717523_113003872
rs58789277	0.00329709	chr16_61466703_62466703
rs35238874	0.00329699	chr7_67185754_68185754
rs10036531	0.00329696	chr5_87057207_88667740
rs1594210	0.00329696	chr5_87057207_88667740
rs2410756	0.00329696	chr5_87057207_88667740
rs150141480	0.00329689	chr5_87057207_88667740
rs10463564	0.00329688	chr5_103464585_104464585
rs13270432	0.00329684	chr8_92777087_93777087
rs11210810	0.00329681	chr1_43282846_44845292
rs139228743	0.00329679	chr4_111717523_113003872
rs7015301	0.00329657	chr8_92777087_93777087
rs7655423	0.0032964	chr4_111717523_113003872
rs10890290	0.00329639	chr1_43282846_44845292
rs7731009	0.00329637	chr5_103464585_104464585
rs145100850	0.00329631	chr16_61466703_62466703
rs62368197	0.0032963	chr5_103464585_104464585
rs13335505	0.00329618	chr16_61466703_62466703
rs149421167	0.00329618	chr16_61466703_62466703
rs13353589	0.00329612	chr4_111717523_113003872
rs2502560	0.0032961	chr6_70358701_71358701
rs7911348	0.00329608	chr10_8284773_9284773
rs35335478	0.00329605	chr5_103464585_104464585
rs1906621	0.00329594	chr4_111717523_113003872
rs112820394	0.00329588	chr5_103464585_104464585
rs662828	0.00329566	chr6_70358701_71358701
rs6082210	0.00329562	chr20_20750843_22017405
rs62331679	0.00329557	chr4_111717523_113003872
rs4703027	0.00329551	chr5_103464585_104464585
rs62368239	0.00329534	chr5_103464585_104464585
rs116884247	0.00329531	chr16_61466703_62466703
rs8054445	0.00329517	chr16_61466703_62466703
rs117523262	0.00329516	chr16_61466703_62466703
rs117854024	0.00329516	chr16_61466703_62466703
rs117320018	0.00329516	chr16_61466703_62466703
rs1834072	0.00329512	chr16_61466703_62466703
rs12523071	0.00329511	chr5_87057207_88667740
rs143243410	0.0032951	chr16_61466703_62466703
rs144234058	0.0032951	chr16_61466703_62466703
rs117683498	0.0032951	chr16_61466703_62466703
rs141947717	0.0032951	chr16_61466703_62466703
rs146342407	0.0032951	chr16_61466703_62466703
rs139597154	0.0032951	chr16_61466703_62466703
rs142625780	0.0032951	chr16_61466703_62466703
rs1388162	0.00329499	chr4_111717523_113003872
rs1409125	0.00329467	chr10_8284773_9284773
rs12923738	0.00329464	chr16_61466703_62466703
rs2714993	0.00329463	chr4_111717523_113003872
rs59858381	0.00329454	chr18_50125779_51125779
rs76614187	0.00329442	chr3_43151029_44151029
rs149423272	0.00329441	chr16_61466703_62466703
rs924757	0.00329436	chr4_111717523_113003872
rs1376216	0.00329426	chr4_111717523_113003872
rs62051239	0.00329424	chr16_61466703_62466703
rs9924997	0.00329415	chr16_61466703_62466703
rs181633362	0.00329409	chr16_61466703_62466703
rs11647960	0.00329407	chr16_61466703_62466703
rs10890266	0.00329406	chr1_43282846_44845292
rs9454966	0.00329404	chr6_70358701_71358701
rs13154592	0.00329398	chr5_103464585_104464585
rs150024126	0.00329388	chr3_20224204_21224204
rs12929572	0.00329375	chr16_61466703_62466703
rs74351024	0.0032936	chr10_8284773_9284773
rs75989742	0.00329346	chr3_86515142_87515142
rs59698166	0.00329344	chr6_70358701_71358701
rs1898224	0.00329331	chr16_61466703_62466703
rs13353548	0.00329331	chr4_111717523_113003872
rs13434948	0.00329331	chr4_111717523_113003872
rs13435039	0.00329331	chr4_111717523_113003872
rs1505947	0.00329331	chr4_111717523_113003872
rs78530389	0.00329326	chr16_61466703_62466703
rs78859785	0.00329322	chr5_103464585_104464585
rs841134	0.00329308	chr5_87057207_88667740
rs10491454	0.00329307	chr5_103464585_104464585
rs3931126	0.00329286	chr5_103464585_104464585
rs60183591	0.0032928	chr16_61466703_62466703
rs13085652	0.00329274	chr3_43151029_44151029
rs12715388	0.00329274	chr3_43151029_44151029
rs13066699	0.00329274	chr3_43151029_44151029
rs4404425	0.00329274	chr3_43151029_44151029
rs1320158	0.00329274	chr3_43151029_44151029
rs9829081	0.00329272	chr3_43151029_44151029
rs17338091	0.00329269	chr16_61466703_62466703
rs72680118	0.00329268	chr4_111717523_113003872
rs161347	0.00329266	chr5_103464585_104464585
rs3902731	0.00329256	chr5_87057207_88667740
rs10051526	0.00329256	chr5_87057207_88667740
rs1896897	0.00329256	chr5_87057207_88667740
rs16997175	0.0032923	chr4_111717523_113003872
rs2407912	0.00329202	chr16_61466703_62466703
rs75412984	0.00329195	chr4_111717523_113003872
rs74914641	0.00329189	chr4_111717523_113003872
rs1031115	0.00329163	chr8_92777087_93777087
rs72660748	0.00329151	chr5_103464585_104464585
rs78657877	0.00329146	chr3_86515142_87515142
rs2217250	0.00329144	chr5_87057207_88667740
rs117459992	0.00329138	chr16_61466703_62466703
rs1200569	0.00329135	chr6_70358701_71358701
rs9934532	0.00329132	chr16_61466703_62466703
rs16956378	0.00329128	chr18_50125779_51125779
rs28722736	0.00329112	chr4_111717523_113003872
rs326860	0.00329105	chr4_111717523_113003872
rs6788631	0.00329101	chr3_86515142_87515142
rs62368236	0.00329099	chr5_103464585_104464585
rs80159151	0.00329079	chr5_87057207_88667740
rs76943144	0.00329077	chr16_61466703_62466703
rs7751578	0.00329074	chr6_70358701_71358701
rs142317464	0.00329067	chr16_61466703_62466703
rs59346944	0.00329056	chr4_111717523_113003872
rs80264086	0.00329054	chr3_43151029_44151029
rs9346362	0.00329047	chr6_70358701_71358701
rs10956818	0.00329025	chr8_92777087_93777087
rs80252263	0.0032902	chr16_61466703_62466703
rs118031212	0.00329011	chr16_61466703_62466703
rs1497415	0.00329011	chr3_86515142_87515142
rs576838	0.00328993	chr4_111717523_113003872
rs11255866	0.00328992	chr10_8284773_9284773
rs9852184	0.00328988	chr3_86515142_87515142
rs1844099	0.00328978	chr3_86515142_87515142
rs6776777	0.00328978	chr3_86515142_87515142
rs1846046	0.00328978	chr3_86515142_87515142
rs7184102	0.00328976	chr16_61466703_62466703
rs7184334	0.00328976	chr16_61466703_62466703
rs12446623	0.00328966	chr16_61466703_62466703
rs12598455	0.00328964	chr16_61466703_62466703
rs72929152	0.00328951	chr18_50125779_51125779
rs1449233	0.00328951	chr8_92777087_93777087
rs2069385	0.00328924	chr1_43282846_44845292
rs35520310	0.0032891	chr18_50125779_51125779
rs326843	0.00328907	chr4_111717523_113003872
rs111671123	0.00328898	chr1_43282846_44845292
rs601168	0.00328893	chr1_43282846_44845292
rs142545781	0.00328883	chr16_61466703_62466703
rs141419895	0.00328874	chr16_61466703_62466703
rs72782670	0.00328872	chr10_8284773_9284773
rs17407745	0.00328864	chr3_43151029_44151029
rs1471644	0.00328864	chr3_43151029_44151029
rs1471643	0.00328864	chr3_43151029_44151029
rs3910025	0.00328863	chr5_87057207_88667740
rs3910023	0.00328863	chr5_87057207_88667740
rs3910022	0.00328863	chr5_87057207_88667740
rs3910021	0.00328863	chr5_87057207_88667740
rs3853506	0.00328863	chr5_87057207_88667740
rs3853505	0.00328863	chr5_87057207_88667740
rs79538266	0.00328862	chr3_86515142_87515142
rs16964398	0.00328857	chr16_61466703_62466703
rs10068110	0.00328856	chr5_87057207_88667740
rs13208888	0.00328856	chr6_70358701_71358701
rs9455181	0.00328849	chr6_70358701_71358701
rs11255879	0.00328844	chr10_8284773_9284773
rs77562317	0.00328832	chr16_61466703_62466703
rs1073891	0.00328827	chr3_20224204_21224204
rs601180	0.00328822	chr8_92777087_93777087
rs73474998	0.00328808	chr6_70358701_71358701
rs13074235	0.00328807	chr3_43151029_44151029
rs7723439	0.00328805	chr5_103464585_104464585
rs4707628	0.00328802	chr6_70358701_71358701
rs72780031	0.00328794	chr5_103464585_104464585
rs116718575	0.00328786	chr5_103464585_104464585
rs6452769	0.00328771	chr5_87057207_88667740
rs62362056	0.00328763	chr5_103464585_104464585
rs117492518	0.0032876	chr16_61466703_62466703
rs141164590	0.0032876	chr16_61466703_62466703
rs117114822	0.0032876	chr16_61466703_62466703
rs118114518	0.0032876	chr16_61466703_62466703
rs139006884	0.0032876	chr16_61466703_62466703
rs9991818	0.00328758	chr4_111717523_113003872
rs116152048	0.00328748	chr3_43151029_44151029
rs78512371	0.00328739	chr3_20224204_21224204
rs79544837	0.00328739	chr3_20224204_21224204
rs61709035	0.00328717	chr4_111717523_113003872
rs7439117	0.00328717	chr4_111717523_113003872
rs62329957	0.00328717	chr4_111717523_113003872
rs13435131	0.00328717	chr4_111717523_113003872
rs7673921	0.00328713	chr4_111717523_113003872
rs6498854	0.00328712	chr16_61466703_62466703
rs9935931	0.00328712	chr16_61466703_62466703
rs71588379	0.00328712	chr5_103464585_104464585
rs4427786	0.00328711	chr16_61466703_62466703
rs4381593	0.00328711	chr16_61466703_62466703
rs16963768	0.00328711	chr16_61466703_62466703
rs4636897	0.00328711	chr16_61466703_62466703
rs4344735	0.00328711	chr16_61466703_62466703
rs8047144	0.00328711	chr16_61466703_62466703
rs8047077	0.00328711	chr16_61466703_62466703
rs141287971	0.00328702	chr16_61466703_62466703
rs142285770	0.00328702	chr16_61466703_62466703
rs78746206	0.00328702	chr16_61466703_62466703
rs138980932	0.00328693	chr16_61466703_62466703
rs148168309	0.00328693	chr16_61466703_62466703
rs2618129	0.00328678	chr8_92777087_93777087
rs2938312	0.00328671	chr4_111717523_113003872
rs6767207	0.00328665	chr3_86515142_87515142
rs10795684	0.00328664	chr10_8284773_9284773
rs4703028	0.00328659	chr5_103464585_104464585
rs57049541	0.00328643	chr4_111717523_113003872
rs11736683	0.00328638	chr4_111717523_113003872
rs6765299	0.00328631	chr3_20224204_21224204
rs12219291	0.00328624	chr10_8284773_9284773
rs1208521	0.0032862	chr6_70358701_71358701
rs1404787	0.00328604	chr10_105953832_106953832
rs3806019	0.003286	chr6_70358701_71358701
rs73150457	0.00328593	chr3_86515142_87515142
rs7642579	0.00328589	chr3_86515142_87515142
rs8054635	0.00328586	chr16_61466703_62466703
rs56808587	0.00328586	chr16_61466703_62466703
rs10033953	0.00328582	chr4_111717523_113003872
rs9940104	0.00328581	chr16_61466703_62466703
rs118022159	0.00328578	chr16_61466703_62466703
rs117820214	0.00328578	chr16_61466703_62466703
rs182574580	0.00328578	chr16_61466703_62466703
rs149049744	0.00328578	chr16_61466703_62466703
rs116932662	0.00328578	chr16_61466703_62466703
rs7792730	0.00328569	chr7_67185754_68185754
rs34160635	0.00328566	chr16_61466703_62466703
rs1263696	0.00328565	chr10_8284773_9284773
rs9682975	0.00328563	chr3_43151029_44151029
rs17503505	0.00328563	chr6_70358701_71358701
rs1834092	0.00328556	chr16_61466703_62466703
rs4783772	0.00328556	chr16_61466703_62466703
rs326897	0.00328542	chr4_111717523_113003872
rs7638760	0.00328537	chr3_86515142_87515142
rs67372498	0.00328528	chr3_20224204_21224204
rs149806868	0.00328523	chr16_61466703_62466703
rs147401750	0.00328523	chr16_61466703_62466703
rs141650957	0.00328523	chr16_61466703_62466703
rs138036943	0.00328523	chr16_61466703_62466703
rs62048358	0.00328519	chr16_61466703_62466703
rs576842	0.00328516	chr4_111717523_113003872
rs17042632	0.00328513	chr4_111717523_113003872
rs114638905	0.00328513	chr5_87057207_88667740
rs188187569	0.00328509	chr16_61466703_62466703
rs6533532	0.00328508	chr4_111717523_113003872
rs115718334	0.00328508	chr4_111717523_113003872
rs35846657	0.00328502	chr5_103464585_104464585
rs2595600	0.00328479	chr8_92777087_93777087
rs326844	0.00328474	chr4_111717523_113003872
rs7682154	0.00328474	chr4_111717523_113003872
rs116140436	0.00328467	chr5_87057207_88667740
rs11860730	0.00328463	chr16_61466703_62466703
rs17044095	0.00328452	chr4_111717523_113003872
rs17044110	0.00328452	chr4_111717523_113003872
rs4993299	0.00328452	chr4_111717523_113003872
rs733578	0.00328437	chr20_20750843_22017405
rs6533588	0.00328434	chr4_111717523_113003872
rs2618128	0.00328415	chr8_92777087_93777087
rs11192118	0.00328413	chr10_105953832_106953832
rs7904921	0.00328405	chr10_8284773_9284773
rs12334237	0.00328393	chr7_67185754_68185754
rs10852402	0.00328392	chr16_61466703_62466703
rs112748436	0.00328391	chr18_50125779_51125779
rs4357937	0.00328379	chr16_61466703_62466703
rs16963760	0.00328379	chr16_61466703_62466703
rs16963765	0.00328379	chr16_61466703_62466703
rs10956844	0.00328378	chr8_92777087_93777087
rs326856	0.00328376	chr4_111717523_113003872
rs326855	0.00328376	chr4_111717523_113003872
rs9759069	0.00328375	chr3_86515142_87515142
rs3857916	0.00328368	chr8_92777087_93777087
rs4099928	0.00328367	chr5_87057207_88667740
rs1834096	0.00328362	chr16_61466703_62466703
rs143304544	0.0032836	chr3_43151029_44151029
rs4706434	0.0032836	chr6_70358701_71358701
rs139720820	0.00328346	chr16_61466703_62466703
rs60460057	0.00328345	chr16_61466703_62466703
rs17485998	0.00328331	chr10_8284773_9284773
rs12658426	0.00328329	chr5_103464585_104464585
rs11719392	0.00328328	chr3_43151029_44151029
rs1978469	0.00328328	chr5_103464585_104464585
rs6132358	0.00328309	chr20_20750843_22017405
rs2305104	0.00328296	chr5_87057207_88667740
rs115437159	0.00328291	chr4_111717523_113003872
rs4545840	0.00328267	chr16_61466703_62466703
rs150370593	0.00328267	chr16_61466703_62466703
rs62049436	0.00328259	chr16_61466703_62466703
rs9938458	0.00328245	chr16_61466703_62466703
rs150789474	0.00328242	chr5_103464585_104464585
rs12546835	0.00328232	chr8_92777087_93777087
rs10956846	0.00328232	chr8_92777087_93777087
rs509952	0.00328228	chr4_111717523_113003872
rs921973	0.00328223	chr6_70358701_71358701
rs76234093	0.00328211	chr5_103464585_104464585
rs7520053	0.00328202	chr1_43282846_44845292
rs11941057	0.00328193	chr4_111717523_113003872
rs17042616	0.00328184	chr4_111717523_113003872
rs326868	0.00328172	chr4_111717523_113003872
rs117229140	0.00328171	chr16_61466703_62466703
rs141588521	0.00328171	chr16_61466703_62466703
rs140208361	0.00328171	chr16_61466703_62466703
rs2791460	0.00328158	chr10_105953832_106953832
rs4067552	0.00328158	chr5_103464585_104464585
rs149613768	0.00328148	chr16_61466703_62466703
rs4591162	0.00328148	chr16_61466703_62466703
rs1303747	0.00328148	chr16_61466703_62466703
rs16902795	0.00328146	chr5_87057207_88667740
rs10890281	0.00328143	chr1_43282846_44845292
rs62049163	0.00328142	chr16_61466703_62466703
rs11643658	0.00328142	chr16_61466703_62466703
rs66484058	0.00328142	chr4_111717523_113003872
rs326864	0.00328138	chr4_111717523_113003872
rs326863	0.00328138	chr4_111717523_113003872
rs59275635	0.00328134	chr6_70358701_71358701
rs10474263	0.00328132	chr5_87057207_88667740
rs57083191	0.00328116	chr4_111717523_113003872
rs160045	0.00328116	chr5_87057207_88667740
rs11210962	0.00328115	chr1_43282846_44845292
rs10034972	0.00328111	chr4_111717523_113003872
rs10516580	0.00328111	chr4_111717523_113003872
rs17044092	0.00328111	chr4_111717523_113003872
rs58355643	0.00328111	chr4_111717523_113003872
rs28534500	0.00328111	chr4_111717523_113003872
rs28685575	0.00328111	chr4_111717523_113003872
rs28609375	0.00328111	chr4_111717523_113003872
rs28398301	0.00328111	chr4_111717523_113003872
rs28656265	0.00328111	chr4_111717523_113003872
rs12501681	0.00328111	chr4_111717523_113003872
rs28544078	0.00328111	chr4_111717523_113003872
rs61086645	0.00328111	chr4_111717523_113003872
rs58658012	0.00328111	chr4_111717523_113003872
rs60620552	0.00328111	chr4_111717523_113003872
rs10025409	0.00328111	chr4_111717523_113003872
rs28714116	0.00328111	chr4_111717523_113003872
rs13358443	0.00328102	chr5_87057207_88667740
rs6082329	0.00328092	chr20_20750843_22017405
rs80175380	0.0032809	chr4_111717523_113003872
rs7645010	0.00328088	chr3_43151029_44151029
rs2819336	0.00328083	chr1_43282846_44845292
rs16963745	0.00328083	chr16_61466703_62466703
rs62045331	0.00328083	chr16_61466703_62466703
rs5002375	0.00328083	chr16_61466703_62466703
rs78378867	0.00328079	chr3_86515142_87515142
rs62049433	0.00328071	chr16_61466703_62466703
rs13198709	0.00328069	chr6_70358701_71358701
rs12129487	0.00328063	chr1_43282846_44845292
rs16963753	0.00328058	chr16_61466703_62466703
rs13128977	0.00328058	chr4_111717523_113003872
rs12505855	0.00328053	chr4_111717523_113003872
rs3988256	0.0032804	chr5_87057207_88667740
rs8056516	0.00328037	chr16_61466703_62466703
rs147594992	0.00328034	chr16_61466703_62466703
rs11255973	0.00328033	chr10_8284773_9284773
rs6671811	0.0032803	chr1_43282846_44845292
rs35859699	0.00328029	chr4_111717523_113003872
rs62048359	0.00328028	chr16_61466703_62466703
rs62049160	0.00328028	chr16_61466703_62466703
rs60124499	0.00328028	chr16_61466703_62466703
rs41507947	0.00328028	chr16_61466703_62466703
rs10008693	0.00328017	chr4_111717523_113003872
rs79091865	0.00328017	chr8_92777087_93777087
rs57702742	0.00328009	chr4_111717523_113003872
rs142959228	0.00328009	chr6_70358701_71358701
rs34568215	0.00328006	chr5_103464585_104464585
rs12645234	0.00328003	chr4_111717523_113003872
rs117292089	0.00327998	chr16_61466703_62466703
rs139168193	0.00327998	chr16_61466703_62466703
rs80209052	0.00327998	chr16_61466703_62466703
rs7764576	0.00327992	chr6_70358701_71358701
rs62329971	0.00327985	chr4_111717523_113003872
rs77146726	0.00327982	chr4_111717523_113003872
rs75222492	0.00327977	chr3_86515142_87515142
rs9455094	0.00327975	chr6_70358701_71358701
rs4784125	0.00327973	chr16_61466703_62466703
rs62045328	0.00327968	chr16_61466703_62466703
rs10500449	0.00327968	chr16_61466703_62466703
rs76893317	0.00327968	chr16_61466703_62466703
rs492291	0.00327946	chr4_111717523_113003872
rs6106314	0.00327945	chr20_20750843_22017405
rs11645328	0.00327935	chr16_61466703_62466703
rs1396188	0.00327919	chr4_111717523_113003872
rs72817769	0.00327915	chr10_105953832_106953832
rs2957642	0.00327914	chr16_61466703_62466703
rs11644609	0.00327907	chr16_61466703_62466703
rs10037047	0.00327905	chr5_87057207_88667740
rs4115271	0.00327896	chr4_111717523_113003872
rs9787076	0.00327895	chr1_43282846_44845292
rs7741758	0.00327894	chr6_70358701_71358701
rs1363106	0.00327889	chr5_103464585_104464585
rs1421665	0.00327889	chr5_103464585_104464585
rs13177365	0.00327889	chr5_103464585_104464585
rs10053368	0.00327889	chr5_103464585_104464585
rs10053371	0.00327889	chr5_103464585_104464585
rs10054977	0.00327889	chr5_103464585_104464585
rs12658276	0.00327889	chr5_103464585_104464585
rs10479296	0.00327889	chr5_103464585_104464585
rs7723509	0.00327889	chr5_103464585_104464585
rs61392873	0.00327887	chr4_111717523_113003872
rs1363102	0.00327886	chr5_103464585_104464585
rs2717193	0.0032788	chr4_111717523_113003872
rs2403360	0.0032787	chr5_103464585_104464585
rs74752180	0.00327862	chr10_8284773_9284773
rs9937512	0.0032786	chr16_61466703_62466703
rs11643375	0.00327856	chr16_61466703_62466703
rs62049164	0.00327856	chr16_61466703_62466703
rs16963730	0.00327856	chr16_61466703_62466703
rs80023743	0.00327856	chr16_61466703_62466703
rs17044137	0.0032785	chr4_111717523_113003872
rs9454965	0.00327848	chr6_70358701_71358701
rs7754796	0.00327848	chr6_70358701_71358701
rs7740457	0.00327848	chr6_70358701_71358701
rs61830013	0.00327829	chr10_8284773_9284773
rs543109	0.00327829	chr5_103464585_104464585
rs542192	0.00327829	chr5_103464585_104464585
rs150976314	0.00327828	chr16_61466703_62466703
rs117671782	0.00327828	chr16_61466703_62466703
rs35290231	0.0032782	chr1_43282846_44845292
rs9307375	0.00327815	chr4_111717523_113003872
rs7446912	0.00327807	chr5_103464585_104464585
rs34622646	0.00327805	chr3_86515142_87515142
rs62045332	0.00327794	chr16_61466703_62466703
rs13163342	0.00327789	chr5_103464585_104464585
rs77961428	0.00327779	chr6_70358701_71358701
rs1834089	0.00327775	chr16_61466703_62466703
rs4589567	0.00327775	chr16_61466703_62466703
rs7071011	0.00327773	chr10_8284773_9284773
rs6047128	0.00327772	chr20_20750843_22017405
rs1303748	0.00327752	chr16_61466703_62466703
rs1834090	0.00327752	chr16_61466703_62466703
rs113907474	0.00327746	chr16_61466703_62466703
rs2054552	0.00327743	chr3_43151029_44151029
rs62049165	0.0032773	chr16_61466703_62466703
rs503424	0.00327716	chr4_111717523_113003872
rs12163987	0.00327714	chr5_87057207_88667740
rs2661764	0.00327713	chr4_111717523_113003872
rs16963689	0.00327705	chr16_61466703_62466703
rs6533589	0.00327686	chr4_111717523_113003872
rs16963799	0.00327674	chr16_61466703_62466703
rs11644211	0.00327674	chr16_61466703_62466703
rs34068284	0.00327673	chr5_103464585_104464585
rs150873032	0.00327668	chr16_61466703_62466703
rs1243417	0.00327665	chr10_8284773_9284773
rs10055827	0.00327656	chr5_87057207_88667740
rs57811114	0.00327653	chr5_87057207_88667740
rs11255881	0.00327644	chr10_8284773_9284773
rs62329968	0.00327644	chr4_111717523_113003872
rs34021722	0.00327644	chr8_92777087_93777087
rs1444507	0.0032764	chr8_92777087_93777087
rs9999418	0.00327629	chr4_111717523_113003872
rs10905449	0.00327622	chr10_8284773_9284773
rs117682924	0.00327621	chr16_61466703_62466703
rs9926231	0.00327611	chr16_61466703_62466703
rs3011221	0.0032761	chr1_43282846_44845292
rs1360749	0.00327599	chr10_8284773_9284773
rs12123509	0.00327587	chr1_43282846_44845292
rs16963736	0.00327576	chr16_61466703_62466703
rs111463024	0.00327562	chr16_61466703_62466703
rs79039894	0.00327559	chr10_8284773_9284773
rs3806005	0.00327551	chr6_70358701_71358701
rs36123295	0.00327547	chr6_70358701_71358701
rs11192030	0.00327522	chr10_105953832_106953832
rs1303746	0.00327521	chr16_61466703_62466703
rs9311335	0.00327519	chr3_43151029_44151029
rs61325718	0.00327518	chr16_61466703_62466703
rs2888295	0.00327515	chr3_43151029_44151029
rs78389688	0.00327512	chr3_20224204_21224204
rs4993300	0.00327512	chr4_111717523_113003872
rs58071934	0.00327512	chr4_111717523_113003872
rs28506478	0.00327512	chr4_111717523_113003872
rs13154689	0.00327508	chr5_103464585_104464585
rs10500463	0.00327506	chr16_61466703_62466703
rs66706659	0.00327499	chr18_50125779_51125779
rs11710794	0.00327494	chr3_43151029_44151029
rs3909058	0.00327491	chr6_70358701_71358701
rs72660742	0.00327486	chr5_103464585_104464585
rs9918024	0.00327467	chr4_111717523_113003872
rs4859049	0.00327436	chr3_86515142_87515142
rs74733138	0.00327416	chr6_70358701_71358701
rs1388161	0.00327409	chr4_111717523_113003872
rs244752	0.00327406	chr5_87057207_88667740
rs4555172	0.00327401	chr16_61466703_62466703
rs72660740	0.003274	chr5_103464585_104464585
rs770525	0.003274	chr5_87057207_88667740
rs55804860	0.00327397	chr16_61466703_62466703
rs74760220	0.00327396	chr3_43151029_44151029
rs1972440	0.00327393	chr8_92777087_93777087
rs4368175	0.0032739	chr16_61466703_62466703
rs62052967	0.00327376	chr16_61466703_62466703
rs55720468	0.00327368	chr16_61466703_62466703
rs59761455	0.00327354	chr16_61466703_62466703
rs4285153	0.00327351	chr4_111717523_113003872
rs2957640	0.00327349	chr16_61466703_62466703
rs2081846	0.00327349	chr5_87057207_88667740
rs8044889	0.00327347	chr16_61466703_62466703
rs116521668	0.00327337	chr3_43151029_44151029
rs1541687	0.0032733	chr5_103464585_104464585
rs2575765	0.00327324	chr3_86515142_87515142
rs4749809	0.00327323	chr10_8284773_9284773
rs7654475	0.00327308	chr4_111717523_113003872
rs9806820	0.00327304	chr16_61466703_62466703
rs191358465	0.00327295	chr16_61466703_62466703
rs74344566	0.00327294	chr16_61466703_62466703
rs74884676	0.00327294	chr16_61466703_62466703
rs1868469	0.00327291	chr8_92777087_93777087
rs13362454	0.00327289	chr5_87057207_88667740
rs7741265	0.00327284	chr6_70358701_71358701
rs7265440	0.00327277	chr20_20750843_22017405
rs11646720	0.00327271	chr16_61466703_62466703
rs149817174	0.00327264	chr16_61466703_62466703
rs62242113	0.00327263	chr3_20224204_21224204
rs72784208	0.00327229	chr5_103464585_104464585
rs116925111	0.00327229	chr8_92777087_93777087
rs11640323	0.00327212	chr16_61466703_62466703
rs7082222	0.00327205	chr10_105953832_106953832
rs326859	0.00327191	chr4_111717523_113003872
rs12920532	0.0032718	chr16_61466703_62466703
rs4916673	0.0032718	chr5_87057207_88667740
rs10462464	0.0032718	chr5_87057207_88667740
rs142156869	0.00327179	chr1_43282846_44845292
rs35877252	0.00327175	chr5_103464585_104464585
rs13335412	0.00327174	chr16_61466703_62466703
rs78542170	0.00327169	chr16_61466703_62466703
rs6796691	0.00327167	chr3_86515142_87515142
rs145572693	0.00327133	chr4_111717523_113003872
rs59734342	0.00327122	chr4_111717523_113003872
rs6819608	0.00327119	chr4_111717523_113003872
rs4519904	0.00327104	chr5_103464585_104464585
rs144772624	0.00327096	chr16_61466703_62466703
rs143639409	0.00327087	chr1_43282846_44845292
rs13075520	0.00327072	chr3_43151029_44151029
rs9354881	0.00327068	chr6_70358701_71358701
rs72780966	0.00327061	chr10_8284773_9284773
rs2057818	0.00327059	chr4_111717523_113003872
rs114370620	0.00327058	chr5_87057207_88667740
rs111469141	0.00327052	chr3_86515142_87515142
rs7815103	0.0032705	chr8_92777087_93777087
rs144784923	0.00327041	chr16_61466703_62466703
rs17718943	0.0032704	chr20_20750843_22017405
rs192517384	0.0032704	chr3_86515142_87515142
rs7070242	0.00327038	chr10_105953832_106953832
rs4916905	0.00327038	chr5_87057207_88667740
rs2424384	0.00327013	chr20_20750843_22017405
rs62458075	0.00327012	chr7_67185754_68185754
rs13136245	0.00327006	chr4_111717523_113003872
rs10514300	0.00327006	chr5_87057207_88667740
rs57498272	0.00327005	chr3_20224204_21224204
rs28715129	0.00326999	chr4_111717523_113003872
rs77122284	0.00326991	chr16_61466703_62466703
rs17117067	0.00326972	chr10_105953832_106953832
rs13064450	0.00326971	chr3_20224204_21224204
rs9828726	0.0032697	chr3_86515142_87515142
rs140163394	0.00326964	chr10_105953832_106953832
rs75063615	0.00326954	chr10_8284773_9284773
rs4033104	0.00326953	chr4_111717523_113003872
rs4033102	0.00326953	chr4_111717523_113003872
rs56134736	0.00326933	chr7_67185754_68185754
rs11976375	0.00326933	chr7_67185754_68185754
rs9993549	0.00326923	chr4_111717523_113003872
rs61436054	0.0032692	chr16_61466703_62466703
rs17044108	0.0032692	chr4_111717523_113003872
rs62368237	0.00326916	chr5_103464585_104464585
rs2424362	0.00326894	chr20_20750843_22017405
rs10066804	0.00326893	chr5_87057207_88667740
rs3910019	0.00326893	chr5_87057207_88667740
rs10063680	0.00326893	chr5_87057207_88667740
rs11950862	0.00326893	chr5_87057207_88667740
rs16963684	0.00326892	chr16_61466703_62466703
rs13337866	0.00326892	chr16_61466703_62466703
rs111786293	0.00326888	chr5_87057207_88667740
rs145188734	0.00326882	chr5_87057207_88667740
rs7894171	0.00326876	chr10_105953832_106953832
rs34859764	0.00326876	chr18_50125779_51125779
rs61454184	0.00326865	chr16_61466703_62466703
rs34028349	0.00326856	chr3_20224204_21224204
rs10942546	0.00326853	chr5_87057207_88667740
rs6082278	0.00326852	chr20_20750843_22017405
rs7206898	0.00326837	chr16_61466703_62466703
rs903526	0.00326834	chr7_67185754_68185754
rs903527	0.00326834	chr7_67185754_68185754
rs34665367	0.00326834	chr8_92777087_93777087
rs7551551	0.00326828	chr1_43282846_44845292
rs11906736	0.00326825	chr20_20750843_22017405
rs765178	0.00326818	chr5_87057207_88667740
rs3910020	0.00326803	chr5_87057207_88667740
rs3806018	0.00326799	chr6_70358701_71358701
rs72793731	0.00326797	chr16_61466703_62466703
rs72660757	0.00326796	chr5_103464585_104464585
rs61867167	0.00326795	chr10_105953832_106953832
rs28473021	0.00326794	chr4_111717523_113003872
rs695183	0.00326792	chr4_111717523_113003872
rs2135511	0.00326789	chr3_43151029_44151029
rs80121840	0.00326786	chr16_61466703_62466703
rs2339638	0.00326785	chr18_50125779_51125779
rs66930312	0.00326783	chr4_111717523_113003872
rs72782581	0.0032678	chr5_103464585_104464585
rs7732676	0.00326777	chr5_87057207_88667740
rs62050480	0.0032677	chr16_61466703_62466703
rs72923271	0.0032676	chr18_50125779_51125779
rs326857	0.00326758	chr4_111717523_113003872
rs2351026	0.00326758	chr4_111717523_113003872
rs906567	0.00326745	chr4_111717523_113003872
rs4717435	0.00326739	chr7_67185754_68185754
rs6035759	0.00326735	chr20_20750843_22017405
rs7639437	0.00326733	chr3_86515142_87515142
rs75831217	0.00326724	chr16_61466703_62466703
rs1406408	0.00326713	chr5_87057207_88667740
rs117136980	0.00326708	chr16_61466703_62466703
rs622566	0.00326697	chr6_70358701_71358701
rs12488607	0.00326694	chr3_86515142_87515142
rs117925298	0.00326692	chr16_61466703_62466703
rs141034493	0.00326692	chr16_61466703_62466703
rs10097299	0.00326684	chr8_92777087_93777087
rs2575770	0.00326667	chr3_86515142_87515142
rs16867545	0.00326666	chr5_87057207_88667740
rs117734911	0.00326662	chr6_70358701_71358701
rs141142263	0.00326658	chr3_43151029_44151029
rs11540913	0.00326652	chr3_86515142_87515142
rs2496018	0.00326647	chr10_105953832_106953832
rs17588097	0.00326642	chr4_111717523_113003872
rs58755874	0.0032664	chr16_61466703_62466703
rs17043582	0.0032664	chr4_111717523_113003872
rs62331660	0.00326631	chr4_111717523_113003872
rs117304686	0.00326622	chr10_105953832_106953832
rs9293495	0.00326621	chr5_87057207_88667740
rs4916819	0.00326621	chr5_87057207_88667740
rs72921480	0.00326609	chr18_50125779_51125779
rs1881547	0.00326593	chr5_87057207_88667740
rs519138	0.00326585	chr8_92777087_93777087
rs577781	0.00326581	chr4_111717523_113003872
rs77225074	0.00326578	chr16_61466703_62466703
rs4444688	0.00326576	chr3_43151029_44151029
rs62331677	0.0032657	chr4_111717523_113003872
rs11948159	0.00326566	chr5_87057207_88667740
rs11948248	0.00326566	chr5_87057207_88667740
rs59172908	0.00326566	chr5_87057207_88667740
rs10053088	0.00326566	chr5_87057207_88667740
rs2203936	0.00326563	chr3_20224204_21224204
rs80218224	0.00326563	chr3_20224204_21224204
rs79844519	0.00326556	chr3_86515142_87515142
rs1513651	0.00326543	chr5_103464585_104464585
rs4408535	0.00326535	chr16_61466703_62466703
rs17712256	0.0032653	chr3_43151029_44151029
rs11947581	0.00326529	chr4_111717523_113003872
rs6800357	0.0032652	chr3_86515142_87515142
rs1027776	0.00326515	chr3_20224204_21224204
rs326871	0.00326511	chr4_111717523_113003872
rs3866824	0.00326509	chr4_111717523_113003872
rs9342766	0.00326505	chr6_70358701_71358701
rs2965992	0.00326503	chr16_61466703_62466703
rs114691660	0.00326496	chr1_43282846_44845292
rs1200568	0.00326473	chr6_70358701_71358701
rs7203095	0.00326458	chr16_61466703_62466703
rs2407927	0.00326457	chr16_61466703_62466703
rs6673970	0.00326453	chr1_43282846_44845292
rs71588387	0.00326446	chr5_103464585_104464585
rs10945196	0.00326437	chr6_70358701_71358701
rs4706273	0.00326428	chr6_70358701_71358701
rs17663271	0.00326398	chr20_20750843_22017405
rs10905435	0.00326377	chr10_8284773_9284773
rs4939702	0.00326377	chr18_50125779_51125779
rs1027777	0.00326369	chr3_20224204_21224204
rs143795697	0.00326364	chr8_92777087_93777087
rs10504919	0.00326359	chr8_92777087_93777087
rs9934591	0.00326354	chr16_61466703_62466703
rs4464102	0.00326352	chr16_61466703_62466703
rs73142620	0.00326337	chr3_86515142_87515142
rs12543809	0.00326332	chr8_92777087_93777087
rs10074617	0.00326328	chr5_103464585_104464585
rs73173580	0.00326323	chr5_87057207_88667740
rs4033103	0.00326314	chr4_111717523_113003872
rs8055794	0.00326298	chr16_61466703_62466703
rs4629304	0.00326296	chr3_43151029_44151029
rs72897215	0.00326295	chr4_111717523_113003872
rs77290250	0.00326278	chr6_70358701_71358701
rs4466104	0.00326276	chr4_111717523_113003872
rs7718507	0.00326275	chr5_87057207_88667740
rs7498489	0.00326274	chr16_61466703_62466703
rs9927398	0.00326271	chr16_61466703_62466703
rs4784179	0.00326256	chr16_61466703_62466703
rs192729421	0.00326252	chr3_20224204_21224204
rs62337393	0.0032625	chr4_111717523_113003872
rs9993440	0.0032625	chr4_111717523_113003872
rs1118811	0.0032625	chr4_111717523_113003872
rs3805956	0.0032625	chr6_70358701_71358701
rs10473911	0.00326248	chr5_87057207_88667740
rs12269288	0.00326224	chr10_105953832_106953832
rs7428816	0.00326224	chr3_86515142_87515142
rs11648095	0.00326209	chr16_61466703_62466703
rs326862	0.00326201	chr4_111717523_113003872
rs9791104	0.003262	chr5_87057207_88667740
rs6801767	0.00326199	chr3_86515142_87515142
rs529805	0.00326195	chr6_70358701_71358701
rs4496758	0.00326192	chr6_70358701_71358701
rs12180997	0.00326192	chr6_70358701_71358701
rs2194271	0.0032619	chr5_103464585_104464585
rs3891545	0.00326186	chr5_103464585_104464585
rs34317	0.00326177	chr5_87057207_88667740
rs34532535	0.00326163	chr6_70358701_71358701
rs8060241	0.00326159	chr16_61466703_62466703
rs9784578	0.00326159	chr4_111717523_113003872
rs2339582	0.00326155	chr8_92777087_93777087
rs34367533	0.00326151	chr5_87057207_88667740
rs202836	0.00326149	chr20_20750843_22017405
rs77993543	0.00326144	chr5_103464585_104464585
rs80234537	0.00326142	chr10_8284773_9284773
rs35022283	0.00326142	chr5_103464585_104464585
rs34783808	0.00326142	chr5_103464585_104464585
rs34431535	0.00326142	chr5_103464585_104464585
rs6866409	0.00326142	chr5_103464585_104464585
rs57821327	0.00326142	chr5_87057207_88667740
rs11255869	0.00326141	chr10_8284773_9284773
rs79304810	0.0032614	chr3_43151029_44151029
rs12107743	0.0032614	chr3_43151029_44151029
rs12510633	0.00326138	chr4_111717523_113003872
rs12920154	0.00326134	chr16_61466703_62466703
rs78423589	0.00326126	chr16_61466703_62466703
rs4581717	0.00326122	chr16_61466703_62466703
rs191561918	0.00326121	chr5_87057207_88667740
rs11255826	0.00326115	chr10_8284773_9284773
rs12607494	0.00326115	chr18_50125779_51125779
rs1429605	0.00326106	chr5_87057207_88667740
rs62253031	0.00326096	chr3_43151029_44151029
rs115492874	0.00326094	chr3_43151029_44151029
rs16963887	0.00326086	chr16_61466703_62466703
rs28485560	0.0032608	chr4_111717523_113003872
rs77144715	0.00326074	chr7_67185754_68185754
rs10112832	0.00326069	chr8_92777087_93777087
rs140236192	0.00326068	chr6_70358701_71358701
rs116952417	0.00326065	chr16_61466703_62466703
rs7631554	0.00326057	chr3_43151029_44151029
rs6874365	0.00326053	chr5_103464585_104464585
rs9922048	0.00326052	chr16_61466703_62466703
rs12187327	0.00326051	chr5_103464585_104464585
rs17165669	0.00326031	chr5_103464585_104464585
rs138062876	0.0032603	chr10_105953832_106953832
rs61867171	0.0032603	chr10_105953832_106953832
rs12630296	0.00326023	chr3_86515142_87515142
rs6596568	0.00326013	chr5_103464585_104464585
rs112648558	0.00325984	chr18_50125779_51125779
rs3857915	0.00325982	chr8_92777087_93777087
rs9991259	0.00325977	chr4_111717523_113003872
rs1906622	0.00325973	chr4_111717523_113003872
rs140855906	0.00325969	chr16_61466703_62466703
rs8047538	0.00325966	chr16_61466703_62466703
rs4784157	0.00325955	chr16_61466703_62466703
rs76266681	0.00325952	chr20_20750843_22017405
rs1406406	0.00325951	chr5_87057207_88667740
rs1472076	0.0032595	chr4_111717523_113003872
rs6047097	0.0032593	chr20_20750843_22017405
rs12522514	0.00325928	chr5_87057207_88667740
rs410216	0.00325924	chr5_87057207_88667740
rs56294135	0.00325921	chr5_103464585_104464585
rs780405	0.00325918	chr5_87057207_88667740
rs7826639	0.0032591	chr8_92777087_93777087
rs7201072	0.00325899	chr16_61466703_62466703
rs3906609	0.00325883	chr5_87057207_88667740
rs3915320	0.00325883	chr5_87057207_88667740
rs114347162	0.00325869	chr5_103464585_104464585
rs75155901	0.00325863	chr5_87057207_88667740
rs17822714	0.00325852	chr16_61466703_62466703
rs7687730	0.00325848	chr4_111717523_113003872
rs10008529	0.00325837	chr4_111717523_113003872
rs1395060	0.00325837	chr4_111717523_113003872
rs1534605	0.00325837	chr5_87057207_88667740
rs6452782	0.00325836	chr5_87057207_88667740
rs326845	0.00325831	chr4_111717523_113003872
rs58108588	0.00325829	chr5_103464585_104464585
rs2966020	0.00325812	chr16_61466703_62466703
rs2965993	0.00325812	chr16_61466703_62466703
rs4395092	0.00325812	chr16_61466703_62466703
rs4340347	0.00325812	chr16_61466703_62466703
rs4444360	0.00325812	chr16_61466703_62466703
rs304151	0.00325811	chr5_87057207_88667740
rs75772406	0.00325806	chr16_61466703_62466703
rs8043668	0.00325804	chr16_61466703_62466703
rs2654743	0.00325791	chr4_111717523_113003872
rs28360504	0.0032579	chr6_70358701_71358701
rs35462174	0.00325786	chr6_70358701_71358701
rs67661057	0.00325779	chr4_111717523_113003872
rs139544556	0.00325763	chr5_103464585_104464585
rs2055111	0.00325761	chr3_86515142_87515142
rs62329958	0.00325757	chr4_111717523_113003872
rs58987471	0.00325718	chr16_61466703_62466703
rs62339086	0.00325718	chr4_111717523_113003872
rs9652614	0.00325717	chr16_61466703_62466703
rs79507786	0.00325712	chr4_111717523_113003872
rs6806339	0.00325709	chr3_43151029_44151029
rs13218183	0.00325707	chr6_70358701_71358701
rs60234723	0.00325706	chr18_50125779_51125779
rs2428955	0.00325704	chr1_43282846_44845292
rs62378180	0.00325702	chr5_87057207_88667740
rs74273721	0.00325686	chr20_20750843_22017405
rs10805846	0.00325683	chr5_87057207_88667740
rs1369831	0.00325674	chr4_111717523_113003872
rs4988463	0.00325672	chr3_86515142_87515142
rs61480191	0.00325671	chr18_50125779_51125779
rs7710489	0.00325668	chr5_103464585_104464585
rs62362459	0.00325668	chr5_103464585_104464585
rs10477834	0.00325668	chr5_103464585_104464585
rs10072579	0.00325668	chr5_103464585_104464585
rs7187336	0.00325656	chr16_61466703_62466703
rs147333849	0.00325647	chr10_105953832_106953832
rs79273860	0.00325644	chr16_61466703_62466703
rs73846616	0.00325643	chr3_86515142_87515142
rs11927475	0.00325625	chr3_86515142_87515142
rs13087759	0.00325622	chr3_43151029_44151029
rs11865949	0.0032562	chr16_61466703_62466703
rs116345195	0.00325613	chr10_105953832_106953832
rs16903479	0.00325609	chr5_87057207_88667740
rs145469954	0.00325604	chr7_67185754_68185754
rs9837007	0.00325598	chr3_43151029_44151029
rs7195661	0.0032559	chr16_61466703_62466703
rs297007	0.00325587	chr4_111717523_113003872
rs17043341	0.00325579	chr4_111717523_113003872
rs6876396	0.00325575	chr5_87057207_88667740
rs75022642	0.00325567	chr3_43151029_44151029
rs34740455	0.00325562	chr4_111717523_113003872
rs10025530	0.00325561	chr4_111717523_113003872
rs13331596	0.00325557	chr16_61466703_62466703
rs16867539	0.00325552	chr5_87057207_88667740
rs147525006	0.00325548	chr1_43282846_44845292
rs76976993	0.00325545	chr5_103464585_104464585
rs60847889	0.00325541	chr3_86515142_87515142
rs62258580	0.00325541	chr3_86515142_87515142
rs906566	0.00325534	chr4_111717523_113003872
rs117953126	0.00325534	chr6_70358701_71358701
rs301708	0.00325529	chr5_87057207_88667740
rs4352070	0.00325518	chr16_61466703_62466703
rs294932	0.00325518	chr4_111717523_113003872
rs9790792	0.00325507	chr4_111717523_113003872
rs10900873	0.00325495	chr5_103464585_104464585
rs3818183	0.00325491	chr20_20750843_22017405
rs518558	0.00325488	chr6_70358701_71358701
rs6498803	0.00325487	chr16_61466703_62466703
rs12401664	0.00325484	chr1_43282846_44845292
rs2328683	0.0032548	chr20_20750843_22017405
rs8051621	0.00325473	chr16_61466703_62466703
rs4430766	0.00325468	chr16_61466703_62466703
rs4641758	0.00325468	chr16_61466703_62466703
rs2618120	0.0032546	chr8_92777087_93777087
rs7206385	0.00325451	chr16_61466703_62466703
rs11075426	0.00325451	chr16_61466703_62466703
rs114630625	0.0032544	chr4_111717523_113003872
rs4371682	0.00325435	chr4_111717523_113003872
rs10072636	0.00325434	chr5_87057207_88667740
rs10072268	0.00325426	chr5_87057207_88667740
rs73173542	0.00325423	chr5_87057207_88667740
rs918427	0.00325423	chr5_87057207_88667740
rs7754828	0.00325423	chr6_70358701_71358701
rs28438510	0.00325419	chr4_111717523_113003872
rs12600069	0.00325415	chr16_61466703_62466703
rs6992905	0.00325411	chr8_92777087_93777087
rs16903463	0.00325405	chr5_87057207_88667740
rs1273007	0.00325403	chr10_8284773_9284773
rs150502	0.003254	chr4_111717523_113003872
rs1283614	0.00325398	chr5_87057207_88667740
rs2372487	0.00325395	chr3_43151029_44151029
rs149198192	0.0032539	chr3_86515142_87515142
rs115315746	0.0032539	chr4_111717523_113003872
rs28507965	0.00325387	chr16_61466703_62466703
rs532217	0.00325371	chr4_111717523_113003872
rs550515	0.00325371	chr4_111717523_113003872
rs578900	0.00325371	chr4_111717523_113003872
rs12514930	0.00325352	chr5_103464585_104464585
rs183617506	0.00325349	chr5_87057207_88667740
rs10055603	0.0032534	chr5_87057207_88667740
rs591365	0.00325339	chr6_70358701_71358701
rs150543756	0.00325337	chr3_43151029_44151029
rs4555170	0.00325335	chr16_61466703_62466703
rs9311336	0.00325319	chr3_43151029_44151029
rs115067230	0.00325316	chr5_103464585_104464585
rs7668879	0.00325302	chr4_111717523_113003872
rs7763213	0.00325302	chr6_70358701_71358701
rs148323392	0.00325297	chr5_103464585_104464585
rs7186728	0.00325284	chr16_61466703_62466703
rs3852179	0.00325277	chr5_103464585_104464585
rs151160940	0.00325277	chr6_70358701_71358701
rs1427923	0.00325272	chr5_87057207_88667740
rs57512624	0.00325269	chr16_61466703_62466703
rs17043035	0.00325265	chr4_111717523_113003872
rs117528676	0.00325262	chr16_61466703_62466703
rs13077164	0.00325255	chr3_20224204_21224204
rs2477923	0.00325236	chr10_8284773_9284773
rs61373768	0.00325235	chr3_43151029_44151029
rs4940242	0.00325231	chr18_50125779_51125779
rs62050477	0.0032523	chr16_61466703_62466703
rs17627471	0.0032523	chr4_111717523_113003872
rs301707	0.00325226	chr5_87057207_88667740
rs10222920	0.00325222	chr4_111717523_113003872
rs11665089	0.00325208	chr18_50125779_51125779
rs6452762	0.00325208	chr5_87057207_88667740
rs7708292	0.00325208	chr5_87057207_88667740
rs142082736	0.00325199	chr3_20224204_21224204
rs7654803	0.0032519	chr4_111717523_113003872
rs4439781	0.00325185	chr16_61466703_62466703
rs7499685	0.00325185	chr16_61466703_62466703
rs6498840	0.00325185	chr16_61466703_62466703
rs12515274	0.00325183	chr5_87057207_88667740
rs6859479	0.00325156	chr5_87057207_88667740
rs10052220	0.00325156	chr5_87057207_88667740
rs13435982	0.00325156	chr5_87057207_88667740
rs13436524	0.00325156	chr5_87057207_88667740
rs13435984	0.00325156	chr5_87057207_88667740
rs2575767	0.00325147	chr3_86515142_87515142
rs1401922	0.00325146	chr3_20224204_21224204
rs6811293	0.00325146	chr4_111717523_113003872
rs3011229	0.00325143	chr1_43282846_44845292
rs2906463	0.00325143	chr1_43282846_44845292
rs937339	0.00325122	chr16_61466703_62466703
rs935711	0.00325122	chr8_92777087_93777087
rs72669712	0.00325115	chr8_92777087_93777087
rs3855741	0.00325109	chr3_86515142_87515142
rs9455144	0.00325107	chr6_70358701_71358701
rs1947218	0.00325099	chr8_92777087_93777087
rs74722062	0.00325089	chr3_43151029_44151029
rs9860364	0.00325076	chr3_43151029_44151029
rs6797855	0.00325069	chr3_43151029_44151029
rs73173523	0.00325067	chr5_87057207_88667740
rs76094920	0.00325052	chr16_61466703_62466703
rs7203018	0.00325047	chr16_61466703_62466703
rs72791708	0.00325036	chr16_61466703_62466703
rs7749509	0.00325035	chr6_70358701_71358701
rs1560300	0.00325033	chr5_87057207_88667740
rs7201066	0.00325026	chr16_61466703_62466703
rs111917715	0.0032502	chr5_103464585_104464585
rs62050478	0.00325012	chr16_61466703_62466703
rs10786815	0.00325007	chr10_105953832_106953832
rs160042	0.00325	chr5_87057207_88667740
rs244754	0.00325	chr5_87057207_88667740
rs244753	0.00325	chr5_87057207_88667740
rs12919053	0.00324993	chr16_61466703_62466703
rs12175229	0.00324985	chr6_70358701_71358701
rs3799105	0.00324985	chr6_70358701_71358701
rs11743103	0.00324973	chr5_87057207_88667740
rs11255799	0.00324972	chr10_8284773_9284773
rs6970310	0.00324958	chr7_67185754_68185754
rs62050476	0.00324956	chr16_61466703_62466703
rs2351027	0.0032495	chr4_111717523_113003872
rs61768408	0.00324947	chr1_43282846_44845292
rs1472787	0.00324941	chr4_111717523_113003872
rs12640653	0.00324937	chr4_111717523_113003872
rs1243418	0.00324932	chr10_8284773_9284773
rs7089760	0.00324912	chr10_8284773_9284773
rs544567	0.00324912	chr8_92777087_93777087
rs4485393	0.00324908	chr16_61466703_62466703
rs7690819	0.00324905	chr4_111717523_113003872
rs6824030	0.00324882	chr4_111717523_113003872
rs56759082	0.00324881	chr3_86515142_87515142
rs78277192	0.0032488	chr16_61466703_62466703
rs78121427	0.0032488	chr16_61466703_62466703
rs7499508	0.00324879	chr16_61466703_62466703
rs1600647	0.00324871	chr8_92777087_93777087
rs2447838	0.0032487	chr5_103464585_104464585
rs17043452	0.00324846	chr4_111717523_113003872
rs17076399	0.00324845	chr3_43151029_44151029
rs57972686	0.00324845	chr3_43151029_44151029
rs60580695	0.00324838	chr3_86515142_87515142
rs1569187	0.00324838	chr5_87057207_88667740
rs10078703	0.00324838	chr5_87057207_88667740
rs28480584	0.00324836	chr4_111717523_113003872
rs6035785	0.00324833	chr20_20750843_22017405
rs8054150	0.00324827	chr16_61466703_62466703
rs1971072	0.00324827	chr16_61466703_62466703
rs78797736	0.00324827	chr3_43151029_44151029
rs628331	0.00324825	chr1_43282846_44845292
rs1011898	0.00324822	chr4_111717523_113003872
rs1098785	0.00324814	chr1_43282846_44845292
rs17157386	0.00324813	chr5_103464585_104464585
rs10070915	0.00324813	chr5_103464585_104464585
rs78979057	0.00324801	chr16_61466703_62466703
rs2256182	0.00324796	chr8_92777087_93777087
rs12922557	0.0032478	chr16_61466703_62466703
rs77007028	0.0032477	chr3_43151029_44151029
rs10014697	0.0032477	chr4_111717523_113003872
rs142453281	0.00324763	chr4_111717523_113003872
rs2660777	0.00324758	chr3_86515142_87515142
rs6895825	0.00324751	chr5_87057207_88667740
rs10075703	0.00324751	chr5_87057207_88667740
rs4734927	0.00324749	chr8_92777087_93777087
rs62050475	0.00324747	chr16_61466703_62466703
rs16964269	0.00324739	chr16_61466703_62466703
rs1835713	0.00324726	chr18_50125779_51125779
rs7206861	0.00324722	chr16_61466703_62466703
rs17627241	0.00324719	chr4_111717523_113003872
rs62421868	0.00324719	chr6_70358701_71358701
rs7012115	0.00324715	chr8_92777087_93777087
rs9930985	0.00324708	chr16_61466703_62466703
rs2966002	0.00324706	chr16_61466703_62466703
rs326869	0.00324706	chr4_111717523_113003872
rs326867	0.00324706	chr4_111717523_113003872
rs326840	0.00324706	chr4_111717523_113003872
rs326841	0.00324706	chr4_111717523_113003872
rs2842063	0.00324697	chr6_70358701_71358701
rs9923706	0.00324696	chr16_61466703_62466703
rs6047117	0.00324696	chr20_20750843_22017405
rs11598899	0.00324687	chr10_8284773_9284773
rs143017022	0.0032468	chr4_111717523_113003872
rs11255823	0.00324667	chr10_8284773_9284773
rs1503654	0.00324659	chr4_111717523_113003872
rs62331698	0.00324648	chr4_111717523_113003872
rs79189856	0.00324633	chr3_43151029_44151029
rs7432563	0.00324633	chr3_43151029_44151029
rs721468	0.00324603	chr16_61466703_62466703
rs2346212	0.00324598	chr6_70358701_71358701
rs1828341	0.00324597	chr16_61466703_62466703
rs1535392	0.00324597	chr6_70358701_71358701
rs1402201	0.00324596	chr3_43151029_44151029
rs16963858	0.00324595	chr16_61466703_62466703
rs6789465	0.00324578	chr3_43151029_44151029
rs13331850	0.00324575	chr16_61466703_62466703
rs11862088	0.00324575	chr16_61466703_62466703
rs4441258	0.00324575	chr16_61466703_62466703
rs9934202	0.00324575	chr16_61466703_62466703
rs72798716	0.00324574	chr16_61466703_62466703
rs28584112	0.00324573	chr4_111717523_113003872
rs4703325	0.00324567	chr5_103464585_104464585
rs17332467	0.00324555	chr16_61466703_62466703
rs72660753	0.00324532	chr5_103464585_104464585
rs1158343	0.00324523	chr4_111717523_113003872
rs3791044	0.00324522	chr1_43282846_44845292
rs10430791	0.00324512	chr10_8284773_9284773
rs3784843	0.00324508	chr16_61466703_62466703
rs2595602	0.00324508	chr8_92777087_93777087
rs9307358	0.00324502	chr4_111717523_113003872
rs116910725	0.00324498	chr16_61466703_62466703
rs7206866	0.00324497	chr16_61466703_62466703
rs906568	0.00324477	chr4_111717523_113003872
rs7499141	0.00324474	chr16_61466703_62466703
rs7620256	0.0032446	chr3_43151029_44151029
rs16914618	0.00324458	chr8_92777087_93777087
rs143812851	0.00324439	chr16_61466703_62466703
rs8048360	0.00324435	chr16_61466703_62466703
rs16903461	0.00324428	chr5_87057207_88667740
rs117715492	0.00324426	chr18_50125779_51125779
rs4423970	0.00324426	chr5_103464585_104464585
rs62050470	0.00324419	chr16_61466703_62466703
rs78092322	0.00324417	chr1_43282846_44845292
rs11710802	0.00324414	chr3_43151029_44151029
rs2502595	0.00324407	chr6_70358701_71358701
rs78793068	0.00324404	chr4_111717523_113003872
rs17006988	0.00324403	chr3_20224204_21224204
rs13097655	0.00324403	chr3_20224204_21224204
rs12492284	0.00324403	chr3_20224204_21224204
rs1898273	0.00324403	chr3_86515142_87515142
rs2957645	0.00324402	chr16_61466703_62466703
rs13172952	0.00324393	chr5_103464585_104464585
rs9861925	0.0032439	chr3_86515142_87515142
rs7610902	0.0032439	chr3_86515142_87515142
rs4476168	0.00324383	chr16_61466703_62466703
rs60963752	0.00324383	chr16_61466703_62466703
rs2502594	0.00324378	chr6_70358701_71358701
rs60403054	0.00324376	chr4_111717523_113003872
rs2966019	0.00324363	chr16_61466703_62466703
rs11862141	0.00324352	chr16_61466703_62466703
rs62252988	0.00324351	chr3_43151029_44151029
rs2447827	0.0032435	chr5_103464585_104464585
rs28594682	0.00324326	chr4_111717523_113003872
rs3923312	0.00324324	chr16_61466703_62466703
rs747928	0.00324322	chr16_61466703_62466703
rs35359694	0.00324322	chr16_61466703_62466703
rs113462707	0.00324321	chr6_70358701_71358701
rs1566794	0.0032431	chr4_111717523_113003872
rs6441819	0.00324293	chr3_43151029_44151029
rs13331957	0.00324284	chr16_61466703_62466703
rs7662102	0.00324275	chr4_111717523_113003872
rs10956836	0.00324256	chr8_92777087_93777087
rs1974902	0.00324255	chr16_61466703_62466703
rs17564767	0.00324255	chr5_103464585_104464585
rs79150903	0.00324245	chr8_92777087_93777087
rs7790969	0.00324242	chr7_67185754_68185754
rs5007816	0.00324242	chr7_67185754_68185754
rs34429047	0.00324239	chr16_61466703_62466703
rs6769809	0.00324232	chr3_86515142_87515142
rs72964443	0.00324226	chr1_43282846_44845292
rs1018175	0.00324225	chr3_43151029_44151029
rs7655541	0.00324223	chr4_111717523_113003872
rs72789857	0.0032422	chr16_61466703_62466703
rs12597533	0.00324218	chr16_61466703_62466703
rs16964264	0.00324218	chr16_61466703_62466703
rs72789832	0.00324217	chr16_61466703_62466703
rs4129416	0.00324216	chr16_61466703_62466703
rs1910455	0.00324201	chr4_111717523_113003872
rs10479297	0.00324184	chr5_103464585_104464585
rs4599586	0.00324183	chr6_70358701_71358701
rs11585059	0.00324179	chr1_43282846_44845292
rs6877730	0.00324171	chr5_87057207_88667740
rs11716569	0.00324164	chr3_43151029_44151029
rs8052159	0.00324157	chr16_61466703_62466703
rs77357454	0.0032414	chr6_70358701_71358701
rs142243195	0.00324136	chr3_43151029_44151029
rs60215147	0.00324132	chr5_103464585_104464585
rs808725	0.0032413	chr3_43151029_44151029
rs2660759	0.00324118	chr3_86515142_87515142
rs6762503	0.00324116	chr3_43151029_44151029
rs78820102	0.00324116	chr4_111717523_113003872
rs57151164	0.0032411	chr8_92777087_93777087
rs159950	0.00324101	chr5_87057207_88667740
rs375514	0.00324093	chr5_87057207_88667740
rs72798789	0.0032409	chr16_61466703_62466703
rs6047628	0.00324084	chr20_20750843_22017405
rs7631350	0.00324082	chr3_43151029_44151029
rs4238745	0.00324079	chr16_61466703_62466703
rs4235638	0.00324074	chr5_103464585_104464585
rs4235640	0.00324074	chr5_103464585_104464585
rs4235641	0.00324074	chr5_103464585_104464585
rs4235643	0.00324074	chr5_103464585_104464585
rs4495150	0.00324074	chr5_103464585_104464585
rs116003565	0.00324069	chr16_61466703_62466703
rs13072613	0.00324068	chr3_43151029_44151029
rs6441779	0.00324068	chr3_43151029_44151029
rs6441780	0.00324068	chr3_43151029_44151029
rs11714015	0.00324068	chr3_43151029_44151029
rs17391784	0.00324061	chr16_61466703_62466703
rs2007973	0.00324061	chr16_61466703_62466703
rs301725	0.00324059	chr5_87057207_88667740
rs67544639	0.00324052	chr4_111717523_113003872
rs140411332	0.00324046	chr16_61466703_62466703
rs16964424	0.00324045	chr16_61466703_62466703
rs3923311	0.00324044	chr16_61466703_62466703
rs62368233	0.00324039	chr5_103464585_104464585
rs142034048	0.00324036	chr16_61466703_62466703
rs111261756	0.00324036	chr20_20750843_22017405
rs16964108	0.00324031	chr16_61466703_62466703
rs2965974	0.00324027	chr16_61466703_62466703
rs1497412	0.0032402	chr3_86515142_87515142
rs4940245	0.00324012	chr18_50125779_51125779
rs12454147	0.00324012	chr18_50125779_51125779
rs10031062	0.00324007	chr4_111717523_113003872
rs11255840	0.00324005	chr10_8284773_9284773
rs2429074	0.00324004	chr4_111717523_113003872
rs10050330	0.00324002	chr4_111717523_113003872
rs2403359	0.00323992	chr5_103464585_104464585
rs12924941	0.00323987	chr16_61466703_62466703
rs8046485	0.00323987	chr16_61466703_62466703
rs7828100	0.00323983	chr8_92777087_93777087
rs17043324	0.00323976	chr4_111717523_113003872
rs9990433	0.00323976	chr4_111717523_113003872
rs74514590	0.00323976	chr4_111717523_113003872
rs28461742	0.00323976	chr4_111717523_113003872
rs7661285	0.00323976	chr4_111717523_113003872
rs7198546	0.00323972	chr16_61466703_62466703
rs34451131	0.00323966	chr16_61466703_62466703
rs9935982	0.00323924	chr16_61466703_62466703
rs9932796	0.00323919	chr16_61466703_62466703
rs73829602	0.00323913	chr3_43151029_44151029
rs2654749	0.00323908	chr4_111717523_113003872
rs716776	0.00323905	chr16_61466703_62466703
rs78513878	0.00323898	chr16_61466703_62466703
rs66591942	0.0032389	chr16_61466703_62466703
rs73297085	0.00323874	chr20_20750843_22017405
rs1997323	0.00323868	chr5_87057207_88667740
rs12919923	0.00323853	chr16_61466703_62466703
rs6035954	0.00323851	chr20_20750843_22017405
rs76528254	0.00323849	chr16_61466703_62466703
rs930343	0.00323846	chr3_86515142_87515142
rs2428954	0.00323829	chr1_43282846_44845292
rs140663152	0.00323829	chr16_61466703_62466703
rs10500466	0.00323827	chr16_61466703_62466703
rs17419102	0.00323827	chr16_61466703_62466703
rs4599481	0.00323826	chr4_111717523_113003872
rs2028821	0.00323816	chr5_103464585_104464585
rs9342769	0.00323816	chr6_70358701_71358701
rs35292287	0.00323808	chr5_103464585_104464585
rs17249045	0.00323804	chr16_61466703_62466703
rs4718760	0.00323801	chr7_67185754_68185754
rs12631476	0.00323799	chr3_20224204_21224204
rs3799106	0.00323794	chr6_70358701_71358701
rs10500464	0.00323791	chr16_61466703_62466703
rs159463	0.00323789	chr4_111717523_113003872
rs17736216	0.00323772	chr20_20750843_22017405
rs7730150	0.00323767	chr5_87057207_88667740
rs10004429	0.00323756	chr4_111717523_113003872
rs16964118	0.00323742	chr16_61466703_62466703
rs62051161	0.00323738	chr16_61466703_62466703
rs72660739	0.00323735	chr5_103464585_104464585
rs28417542	0.00323733	chr4_111717523_113003872
rs10072849	0.00323727	chr5_103464585_104464585
rs10057459	0.00323727	chr5_103464585_104464585
rs10057469	0.00323727	chr5_103464585_104464585
rs10052804	0.00323727	chr5_103464585_104464585
rs10059643	0.00323727	chr5_103464585_104464585
rs118022680	0.00323716	chr8_92777087_93777087
rs35110818	0.00323715	chr5_103464585_104464585
rs72773817	0.00323712	chr5_87057207_88667740
rs202827	0.00323711	chr20_20750843_22017405
rs6047115	0.00323707	chr20_20750843_22017405
rs12517969	0.00323707	chr5_87057207_88667740
rs7726947	0.00323707	chr5_87057207_88667740
rs72789841	0.003237	chr16_61466703_62466703
rs13280235	0.00323694	chr8_92777087_93777087
rs1834100	0.0032369	chr16_61466703_62466703
rs4749806	0.00323674	chr10_8284773_9284773
rs78921566	0.00323662	chr10_8284773_9284773
rs13115684	0.00323647	chr4_111717523_113003872
rs10071745	0.00323647	chr5_103464585_104464585
rs7196670	0.00323639	chr16_61466703_62466703
rs143744420	0.00323636	chr16_61466703_62466703
rs376034	0.00323636	chr4_111717523_113003872
rs72664516	0.00323636	chr4_111717523_113003872
rs1326396	0.0032363	chr20_20750843_22017405
rs8047870	0.00323628	chr16_61466703_62466703
rs10508363	0.00323614	chr10_8284773_9284773
rs964932	0.00323595	chr16_61466703_62466703
rs6863807	0.00323592	chr5_87057207_88667740
rs1899667	0.00323588	chr8_92777087_93777087
rs4609872	0.00323574	chr16_61466703_62466703
rs3923319	0.00323574	chr16_61466703_62466703
rs78171144	0.00323563	chr16_61466703_62466703
rs4783763	0.00323556	chr16_61466703_62466703
rs76733346	0.00323553	chr4_111717523_113003872
rs17043344	0.00323553	chr4_111717523_113003872
rs4447922	0.00323553	chr4_111717523_113003872
rs10033041	0.00323553	chr4_111717523_113003872
rs10020553	0.00323553	chr4_111717523_113003872
rs4314378	0.00323549	chr5_103464585_104464585
rs72789839	0.00323538	chr16_61466703_62466703
rs72789840	0.00323538	chr16_61466703_62466703
rs74735011	0.00323533	chr16_61466703_62466703
rs12607497	0.00323531	chr18_50125779_51125779
rs72677403	0.00323508	chr8_92777087_93777087
rs117329597	0.00323498	chr16_61466703_62466703
rs56218984	0.00323497	chr16_61466703_62466703
rs6888376	0.00323492	chr5_87057207_88667740
rs62050474	0.00323489	chr16_61466703_62466703
rs72789834	0.00323488	chr16_61466703_62466703
rs17391903	0.00323488	chr16_61466703_62466703
rs4408564	0.00323469	chr16_61466703_62466703
rs16963712	0.00323467	chr16_61466703_62466703
rs722095	0.00323467	chr20_20750843_22017405
rs4703326	0.00323466	chr5_103464585_104464585
rs1821723	0.00323451	chr16_61466703_62466703
rs4784167	0.00323451	chr16_61466703_62466703
rs1243411	0.0032345	chr10_8284773_9284773
rs12490437	0.0032345	chr3_43151029_44151029
rs9455070	0.00323446	chr6_70358701_71358701
rs1891488	0.00323446	chr6_70358701_71358701
rs16869107	0.00323446	chr6_70358701_71358701
rs1037109	0.00323432	chr16_61466703_62466703
rs7536884	0.0032343	chr1_43282846_44845292
rs2248317	0.00323417	chr6_70358701_71358701
rs716791	0.00323415	chr16_61466703_62466703
rs6132424	0.0032341	chr20_20750843_22017405
rs1397133	0.00323408	chr16_61466703_62466703
rs72793758	0.00323408	chr16_61466703_62466703
rs11866809	0.00323391	chr16_61466703_62466703
rs6047352	0.00323387	chr20_20750843_22017405
rs10072534	0.00323385	chr5_87057207_88667740
rs72773357	0.00323384	chr10_8284773_9284773
rs72789849	0.00323383	chr16_61466703_62466703
rs12653830	0.00323383	chr5_87057207_88667740
rs2424416	0.00323382	chr20_20750843_22017405
rs1353998	0.00323381	chr3_20224204_21224204
rs9924634	0.00323371	chr16_61466703_62466703
rs57782341	0.00323371	chr4_111717523_113003872
rs2057371	0.00323364	chr20_20750843_22017405
rs79813757	0.00323357	chr4_111717523_113003872
rs1025631	0.00323355	chr3_86515142_87515142
rs12444343	0.00323343	chr16_61466703_62466703
rs8046775	0.00323339	chr16_61466703_62466703
rs75735552	0.00323335	chr16_61466703_62466703
rs142591796	0.00323335	chr16_61466703_62466703
rs33953680	0.00323334	chr1_43282846_44845292
rs72789835	0.00323334	chr16_61466703_62466703
rs55650229	0.00323328	chr20_20750843_22017405
rs2043187	0.00323325	chr18_50125779_51125779
rs17027938	0.00323324	chr3_86515142_87515142
rs7669293	0.00323324	chr4_111717523_113003872
rs72680112	0.00323319	chr4_111717523_113003872
rs410354	0.00323319	chr5_87057207_88667740
rs780404	0.00323319	chr5_87057207_88667740
rs9995196	0.00323312	chr4_111717523_113003872
rs10029629	0.00323312	chr4_111717523_113003872
rs55895231	0.003233	chr8_92777087_93777087
rs2714997	0.00323298	chr4_111717523_113003872
rs34402945	0.00323285	chr3_43151029_44151029
rs2428953	0.00323271	chr1_43282846_44845292
rs72791781	0.00323259	chr16_61466703_62466703
rs2996057	0.00323255	chr8_92777087_93777087
rs4707687	0.00323248	chr6_70358701_71358701
rs8047084	0.00323241	chr16_61466703_62466703
rs7912413	0.0032324	chr10_8284773_9284773
rs149700516	0.00323239	chr16_61466703_62466703
rs142683503	0.00323239	chr16_61466703_62466703
rs28528929	0.00323237	chr4_111717523_113003872
rs28418441	0.00323235	chr4_111717523_113003872
rs12898099	0.00323225	chr14_98190923_99190923
rs72789848	0.00323222	chr16_61466703_62466703
rs72789846	0.00323212	chr16_61466703_62466703
rs10057183	0.00323211	chr5_87057207_88667740
rs11927798	0.00323202	chr3_43151029_44151029
rs145421439	0.00323198	chr16_61466703_62466703
rs142972056	0.00323198	chr16_61466703_62466703
rs186021729	0.00323198	chr16_61466703_62466703
rs1834084	0.00323193	chr16_61466703_62466703
rs143959710	0.00323185	chr16_61466703_62466703
rs17332670	0.00323185	chr16_61466703_62466703
rs73173597	0.00323179	chr5_87057207_88667740
rs74849932	0.00323175	chr4_111717523_113003872
rs9996246	0.00323175	chr4_111717523_113003872
rs28795980	0.00323175	chr4_111717523_113003872
rs7663053	0.00323175	chr4_111717523_113003872
rs62378192	0.0032315	chr5_87057207_88667740
rs7197654	0.00323149	chr16_61466703_62466703
rs2561590	0.00323144	chr5_87057207_88667740
rs74990401	0.00323141	chr4_111717523_113003872
rs62518643	0.00323141	chr8_92777087_93777087
rs1449244	0.00323138	chr8_92777087_93777087
rs1449243	0.00323138	chr8_92777087_93777087
rs11255824	0.00323128	chr10_8284773_9284773
rs67228432	0.00323121	chr4_111717523_113003872
rs961737	0.0032312	chr7_67185754_68185754
rs62368226	0.00323118	chr5_103464585_104464585
rs7199257	0.00323117	chr16_61466703_62466703
rs16831527	0.00323115	chr1_43282846_44845292
rs2618127	0.00323111	chr8_92777087_93777087
rs12107708	0.00323107	chr3_86515142_87515142
rs17332268	0.00323092	chr16_61466703_62466703
rs4287583	0.0032309	chr16_61466703_62466703
rs6047622	0.00323088	chr20_20750843_22017405
rs7738002	0.00323084	chr5_87057207_88667740
rs17822894	0.00323083	chr16_61466703_62466703
rs62050473	0.00323082	chr16_61466703_62466703
rs6806183	0.0032308	chr3_86515142_87515142
rs55797040	0.00323076	chr16_61466703_62466703
rs146803694	0.00323072	chr5_87057207_88667740
rs6429632	0.00323056	chr1_43282846_44845292
rs7186922	0.00323049	chr16_61466703_62466703
rs2595606	0.00323036	chr8_92777087_93777087
rs77539596	0.00323024	chr20_20750843_22017405
rs4541092	0.00323023	chr16_61466703_62466703
rs73081016	0.0032302	chr3_43151029_44151029
rs6885160	0.00323018	chr5_87057207_88667740
rs138511382	0.00323017	chr16_61466703_62466703
rs67553643	0.00323008	chr3_43151029_44151029
rs28601812	0.00323003	chr4_111717523_113003872
rs1358573	0.00322993	chr5_87057207_88667740
rs7202222	0.00322985	chr16_61466703_62466703
rs72660752	0.00322984	chr5_103464585_104464585
rs57210206	0.00322963	chr20_20750843_22017405
rs72789828	0.00322953	chr16_61466703_62466703
rs60665652	0.00322952	chr16_61466703_62466703
rs4608358	0.00322938	chr16_61466703_62466703
rs12446701	0.00322936	chr16_61466703_62466703
rs1061781	0.00322933	chr1_43282846_44845292
rs13069363	0.0032293	chr3_43151029_44151029
rs1080354	0.00322918	chr18_50125779_51125779
rs7734154	0.00322907	chr5_103464585_104464585
rs16964413	0.00322905	chr16_61466703_62466703
rs113828108	0.00322904	chr5_87057207_88667740
rs55666439	0.00322878	chr1_43282846_44845292
rs6989464	0.00322858	chr8_92777087_93777087
rs12545823	0.00322858	chr8_92777087_93777087
rs114196159	0.00322857	chr16_61466703_62466703
rs11192117	0.00322848	chr10_105953832_106953832
rs72789843	0.00322846	chr16_61466703_62466703
rs9938882	0.00322846	chr16_61466703_62466703
rs3850480	0.00322842	chr4_111717523_113003872
rs1510164	0.0032284	chr16_61466703_62466703
rs9806823	0.00322839	chr16_61466703_62466703
rs9673456	0.00322837	chr16_61466703_62466703
rs11919681	0.00322836	chr3_86515142_87515142
rs7445672	0.00322816	chr5_103464585_104464585
rs11648773	0.00322809	chr16_61466703_62466703
rs2305837	0.00322803	chr6_70358701_71358701
rs6894006	0.00322802	chr5_103464585_104464585
rs4916904	0.00322801	chr5_87057207_88667740
rs16963710	0.00322799	chr16_61466703_62466703
rs202834	0.00322796	chr20_20750843_22017405
rs4784188	0.0032279	chr16_61466703_62466703
rs4436799	0.00322787	chr16_61466703_62466703
rs9928299	0.00322786	chr16_61466703_62466703
rs55973238	0.00322786	chr16_61466703_62466703
rs116666190	0.00322784	chr4_111717523_113003872
rs4238746	0.0032277	chr16_61466703_62466703
rs117607348	0.00322761	chr6_70358701_71358701
rs7679946	0.0032276	chr4_111717523_113003872
rs10002350	0.0032276	chr4_111717523_113003872
rs7696595	0.0032276	chr4_111717523_113003872
rs75095520	0.00322751	chr3_43151029_44151029
rs6596566	0.00322748	chr5_103464585_104464585
rs8053991	0.00322744	chr16_61466703_62466703
rs112917301	0.00322742	chr6_70358701_71358701
rs6933337	0.00322742	chr6_70358701_71358701
rs118163747	0.00322737	chr16_61466703_62466703
rs16964443	0.00322734	chr16_61466703_62466703
rs10103701	0.00322727	chr8_92777087_93777087
rs62378211	0.00322726	chr5_87057207_88667740
rs77176020	0.00322724	chr20_20750843_22017405
rs60995033	0.00322721	chr3_20224204_21224204
rs73083224	0.00322706	chr3_43151029_44151029
rs147622378	0.0032269	chr16_61466703_62466703
rs716455	0.00322688	chr16_61466703_62466703
rs8056174	0.00322687	chr16_61466703_62466703
rs12447396	0.00322685	chr16_61466703_62466703
rs4467100	0.00322681	chr16_61466703_62466703
rs10017091	0.00322673	chr4_111717523_113003872
rs6854956	0.00322672	chr4_111717523_113003872
rs7616310	0.00322665	chr3_86515142_87515142
rs12187069	0.00322665	chr5_103464585_104464585
rs16964540	0.00322662	chr16_61466703_62466703
rs11713435	0.00322655	chr3_43151029_44151029
rs13092838	0.00322639	chr3_43151029_44151029
rs4470520	0.00322639	chr3_86515142_87515142
rs16869109	0.00322636	chr6_70358701_71358701
rs4411518	0.00322623	chr16_61466703_62466703
rs7622550	0.00322621	chr3_86515142_87515142
rs12708845	0.00322618	chr16_61466703_62466703
rs2408106	0.00322612	chr16_61466703_62466703
rs7702873	0.00322612	chr5_87057207_88667740
rs4264410	0.00322607	chr16_61466703_62466703
rs116421610	0.00322598	chr16_61466703_62466703
rs6892281	0.00322596	chr5_103464585_104464585
rs72675590	0.00322592	chr8_92777087_93777087
rs4566185	0.00322587	chr16_61466703_62466703
rs13173305	0.00322565	chr5_87057207_88667740
rs17420736	0.00322549	chr16_61466703_62466703
rs55704122	0.00322546	chr5_87057207_88667740
rs74325326	0.00322543	chr16_61466703_62466703
rs4458015	0.00322542	chr16_61466703_62466703
rs964933	0.00322537	chr16_61466703_62466703
rs1472786	0.00322526	chr4_111717523_113003872
rs116882329	0.0032251	chr16_61466703_62466703
rs4454616	0.00322503	chr10_8284773_9284773
rs17043320	0.00322499	chr4_111717523_113003872
rs7724561	0.00322497	chr5_103464585_104464585
rs1392573	0.00322496	chr3_20224204_21224204
rs76496622	0.00322488	chr4_111717523_113003872
rs17391607	0.00322487	chr16_61466703_62466703
rs111736458	0.00322487	chr5_87057207_88667740
rs35457911	0.00322473	chr6_70358701_71358701
rs7202706	0.00322471	chr16_61466703_62466703
rs56103212	0.00322455	chr6_70358701_71358701
rs2408107	0.00322444	chr16_61466703_62466703
rs8061513	0.0032243	chr16_61466703_62466703
rs9931774	0.00322429	chr16_61466703_62466703
rs4784183	0.00322427	chr16_61466703_62466703
rs2167028	0.00322422	chr8_92777087_93777087
rs8047627	0.00322416	chr16_61466703_62466703
rs2714994	0.00322412	chr4_111717523_113003872
rs4706422	0.00322403	chr6_70358701_71358701
rs66704776	0.00322402	chr16_61466703_62466703
rs4297696	0.00322389	chr16_61466703_62466703
rs7081521	0.00322387	chr10_8284773_9284773
rs76466085	0.00322382	chr3_86515142_87515142
rs1156467	0.00322382	chr4_111717523_113003872
rs2661781	0.00322382	chr4_111717523_113003872
rs17027939	0.00322368	chr3_86515142_87515142
rs72798718	0.00322359	chr16_61466703_62466703
rs74467567	0.00322355	chr16_61466703_62466703
rs4146353	0.00322349	chr16_61466703_62466703
rs7683094	0.00322346	chr4_111717523_113003872
rs10854250	0.00322345	chr20_20750843_22017405
rs72798712	0.00322344	chr16_61466703_62466703
rs115286673	0.00322337	chr3_43151029_44151029
rs113615477	0.00322334	chr5_87057207_88667740
rs6047244	0.00322326	chr20_20750843_22017405
rs149573429	0.00322323	chr16_61466703_62466703
rs3791047	0.00322321	chr1_43282846_44845292
rs7531165	0.00322321	chr1_43282846_44845292
rs10890280	0.00322321	chr1_43282846_44845292
rs1343858	0.00322321	chr16_61466703_62466703
rs34291743	0.00322314	chr10_105953832_106953832
rs12488716	0.00322305	chr3_20224204_21224204
rs117460696	0.00322304	chr16_61466703_62466703
rs185384939	0.0032229	chr10_105953832_106953832
rs77011746	0.00322281	chr16_61466703_62466703
rs13185355	0.00322281	chr5_103464585_104464585
rs117245310	0.0032228	chr16_61466703_62466703
rs113626317	0.00322278	chr5_87057207_88667740
rs17007012	0.00322267	chr3_20224204_21224204
rs13347248	0.00322267	chr3_20224204_21224204
rs138698899	0.00322261	chr1_43282846_44845292
rs143747279	0.00322259	chr16_61466703_62466703
rs3853504	0.00322258	chr5_87057207_88667740
rs181900	0.00322257	chr5_87057207_88667740
rs147020341	0.00322234	chr16_61466703_62466703
rs12102642	0.00322224	chr16_61466703_62466703
rs1569184	0.00322223	chr5_87057207_88667740
rs11862973	0.00322215	chr16_61466703_62466703
rs16964054	0.00322215	chr16_61466703_62466703
rs11647166	0.00322214	chr16_61466703_62466703
rs72794607	0.00322212	chr16_61466703_62466703
rs78380053	0.00322206	chr16_61466703_62466703
rs10013215	0.00322205	chr4_111717523_113003872
rs139139329	0.00322204	chr6_70358701_71358701
rs17822672	0.00322196	chr16_61466703_62466703
rs9926466	0.00322196	chr16_61466703_62466703
rs34670573	0.00322191	chr5_103464585_104464585
rs2966023	0.00322186	chr16_61466703_62466703
rs2053849	0.00322185	chr8_92777087_93777087
rs13339104	0.00322184	chr16_61466703_62466703
rs10012738	0.0032218	chr4_111717523_113003872
rs116001773	0.00322175	chr3_43151029_44151029
rs34065478	0.00322171	chr16_61466703_62466703
rs10905443	0.00322169	chr10_8284773_9284773
rs146983968	0.00322166	chr16_61466703_62466703
rs4784153	0.00322161	chr16_61466703_62466703
rs17042223	0.00322161	chr4_111717523_113003872
rs9346333	0.00322161	chr6_70358701_71358701
rs6596567	0.00322155	chr5_103464585_104464585
rs4734934	0.00322154	chr8_92777087_93777087
rs11865575	0.00322143	chr16_61466703_62466703
rs13335770	0.00322143	chr16_61466703_62466703
rs73566607	0.00322143	chr16_61466703_62466703
rs11861203	0.00322143	chr16_61466703_62466703
rs78007249	0.00322133	chr16_61466703_62466703
rs8057668	0.00322133	chr16_61466703_62466703
rs57038591	0.00322133	chr20_20750843_22017405
rs9327916	0.0032213	chr5_103464585_104464585
rs76540015	0.00322127	chr8_92777087_93777087
rs3806037	0.00322122	chr6_70358701_71358701
rs117103354	0.00322118	chr16_61466703_62466703
rs117219913	0.00322118	chr16_61466703_62466703
rs11859424	0.00322109	chr16_61466703_62466703
rs62331685	0.00322109	chr4_111717523_113003872
rs3774790	0.00322102	chr3_43151029_44151029
rs117471639	0.003221	chr16_61466703_62466703
rs118134404	0.003221	chr16_61466703_62466703
rs143086863	0.003221	chr16_61466703_62466703
rs8048207	0.003221	chr16_61466703_62466703
rs6498812	0.00322096	chr16_61466703_62466703
rs11642963	0.00322088	chr16_61466703_62466703
rs1974897	0.00322083	chr16_61466703_62466703
rs3774792	0.00322082	chr3_43151029_44151029
rs72676782	0.00322082	chr4_111717523_113003872
rs17043421	0.0032208	chr4_111717523_113003872
rs1898223	0.00322076	chr16_61466703_62466703
rs59090332	0.00322074	chr16_61466703_62466703
rs72793724	0.00322073	chr16_61466703_62466703
rs378885	0.00322069	chr5_103464585_104464585
rs137961665	0.00322036	chr16_61466703_62466703
rs117412728	0.00322033	chr16_61466703_62466703
rs67753520	0.00322033	chr4_111717523_113003872
rs12925731	0.00322004	chr16_61466703_62466703
rs1510158	0.00321984	chr16_61466703_62466703
rs2112163	0.00321979	chr5_103464585_104464585
rs140548071	0.00321974	chr16_61466703_62466703
rs117116992	0.00321974	chr16_61466703_62466703
rs148905513	0.00321974	chr16_61466703_62466703
rs28379994	0.0032197	chr8_92777087_93777087
rs4145272	0.00321967	chr16_61466703_62466703
rs8061991	0.00321966	chr16_61466703_62466703
rs7609828	0.00321965	chr3_20224204_21224204
rs28673667	0.00321964	chr16_61466703_62466703
rs925326	0.00321942	chr16_61466703_62466703
rs77876589	0.0032194	chr16_61466703_62466703
rs8043792	0.00321937	chr16_61466703_62466703
rs4783766	0.00321929	chr16_61466703_62466703
rs8045134	0.00321924	chr16_61466703_62466703
rs6888422	0.00321902	chr5_87057207_88667740
rs1449235	0.00321898	chr8_92777087_93777087
rs9921167	0.00321883	chr16_61466703_62466703
rs1149925	0.00321882	chr10_8284773_9284773
rs146912136	0.00321879	chr4_111717523_113003872
rs77976315	0.00321876	chr3_43151029_44151029
rs11866743	0.00321857	chr16_61466703_62466703
rs11774611	0.00321856	chr8_92777087_93777087
rs11753925	0.00321846	chr6_70358701_71358701
rs148627118	0.00321843	chr3_20224204_21224204
rs11255822	0.00321838	chr10_8284773_9284773
rs9932963	0.00321837	chr16_61466703_62466703
rs11862975	0.0032182	chr16_61466703_62466703
rs56391958	0.00321807	chr16_61466703_62466703
rs1572897	0.00321802	chr6_70358701_71358701
rs3853507	0.00321799	chr5_87057207_88667740
rs79128960	0.00321796	chr6_70358701_71358701
rs7201646	0.0032179	chr16_61466703_62466703
rs302485	0.00321779	chr5_87057207_88667740
rs10051876	0.00321774	chr5_87057207_88667740
rs10074247	0.00321774	chr5_87057207_88667740
rs4555152	0.0032177	chr16_61466703_62466703
rs4238747	0.00321766	chr16_61466703_62466703
rs11864889	0.00321766	chr16_61466703_62466703
rs7161615	0.00321756	chr14_98190923_99190923
rs66973714	0.00321752	chr16_61466703_62466703
rs1550823	0.00321746	chr16_61466703_62466703
rs723805	0.00321746	chr16_61466703_62466703
rs78090050	0.00321738	chr16_61466703_62466703
rs58242047	0.00321738	chr4_111717523_113003872
rs72890076	0.00321738	chr4_111717523_113003872
rs143242708	0.00321737	chr16_61466703_62466703
rs2864021	0.00321731	chr10_105953832_106953832
rs8052674	0.00321731	chr16_61466703_62466703
rs10035659	0.00321721	chr5_87057207_88667740
rs9939122	0.00321719	chr16_61466703_62466703
rs1991012	0.00321717	chr5_103464585_104464585
rs13329989	0.00321716	chr16_61466703_62466703
rs56193970	0.00321706	chr3_20224204_21224204
rs55779905	0.00321706	chr3_20224204_21224204
rs1394007	0.00321705	chr4_111717523_113003872
rs78195245	0.00321703	chr16_61466703_62466703
rs7199005	0.00321698	chr16_61466703_62466703
rs1397125	0.00321698	chr16_61466703_62466703
rs12935575	0.00321687	chr16_61466703_62466703
rs189875425	0.00321685	chr3_43151029_44151029
rs117456751	0.00321674	chr16_61466703_62466703
rs150227257	0.00321672	chr4_111717523_113003872
rs6075754	0.00321664	chr20_20750843_22017405
rs72678902	0.00321652	chr4_111717523_113003872
rs613560	0.00321651	chr1_43282846_44845292
rs1974896	0.00321648	chr16_61466703_62466703
rs67466729	0.00321641	chr4_111717523_113003872
rs8046038	0.00321632	chr16_61466703_62466703
rs7187839	0.0032163	chr16_61466703_62466703
rs8053166	0.00321627	chr16_61466703_62466703
rs11866886	0.00321627	chr16_61466703_62466703
rs8057724	0.00321621	chr16_61466703_62466703
rs1397126	0.00321621	chr16_61466703_62466703
rs62331686	0.00321617	chr4_111717523_113003872
rs67794032	0.00321609	chr16_61466703_62466703
rs4525477	0.00321608	chr16_61466703_62466703
rs8059670	0.00321608	chr16_61466703_62466703
rs8060035	0.00321608	chr16_61466703_62466703
rs11862502	0.00321601	chr16_61466703_62466703
rs9302537	0.00321592	chr16_61466703_62466703
rs9932925	0.00321591	chr16_61466703_62466703
rs2059290	0.00321586	chr16_61466703_62466703
rs5007817	0.00321586	chr7_67185754_68185754
rs1490904	0.00321581	chr4_111717523_113003872
rs10020130	0.0032158	chr4_111717523_113003872
rs9993847	0.0032158	chr4_111717523_113003872
rs6452758	0.00321572	chr5_87057207_88667740
rs17248695	0.00321568	chr16_61466703_62466703
rs35702091	0.00321567	chr16_61466703_62466703
rs373098	0.00321565	chr5_87057207_88667740
rs7738784	0.0032156	chr6_70358701_71358701
rs6897265	0.00321559	chr5_87057207_88667740
rs767414	0.00321558	chr6_70358701_71358701
rs2407907	0.00321557	chr16_61466703_62466703
rs4784191	0.00321557	chr16_61466703_62466703
rs9935024	0.00321555	chr16_61466703_62466703
rs1490903	0.0032155	chr4_111717523_113003872
rs13330883	0.00321549	chr16_61466703_62466703
rs7184753	0.00321544	chr16_61466703_62466703
rs17248982	0.00321538	chr16_61466703_62466703
rs2059295	0.00321537	chr16_61466703_62466703
rs11861452	0.00321532	chr16_61466703_62466703
rs147045121	0.00321532	chr3_43151029_44151029
rs12605459	0.00321527	chr18_50125779_51125779
rs16964529	0.00321524	chr16_61466703_62466703
rs12445472	0.00321519	chr16_61466703_62466703
rs4703323	0.00321519	chr5_103464585_104464585
rs1896896	0.00321518	chr5_87057207_88667740
rs12598623	0.00321516	chr16_61466703_62466703
rs12925584	0.00321514	chr16_61466703_62466703
rs147944412	0.0032151	chr8_92777087_93777087
rs1974898	0.00321506	chr16_61466703_62466703
rs11866108	0.00321502	chr16_61466703_62466703
rs11866744	0.00321502	chr16_61466703_62466703
rs73956081	0.00321502	chr18_50125779_51125779
rs11643031	0.00321492	chr16_61466703_62466703
rs12923282	0.00321484	chr16_61466703_62466703
rs13228306	0.0032148	chr7_67185754_68185754
rs17443006	0.00321479	chr4_111717523_113003872
rs4353474	0.00321478	chr16_61466703_62466703
rs114861165	0.0032147	chr5_103464585_104464585
rs12920422	0.0032146	chr16_61466703_62466703
rs1834093	0.00321458	chr16_61466703_62466703
rs73573299	0.00321456	chr16_61466703_62466703
rs66850369	0.00321456	chr16_61466703_62466703
rs16964168	0.00321454	chr16_61466703_62466703
rs4280612	0.00321451	chr3_43151029_44151029
rs11710439	0.00321451	chr3_43151029_44151029
rs55732649	0.00321448	chr3_43151029_44151029
rs6035821	0.00321447	chr20_20750843_22017405
rs146333251	0.00321442	chr4_111717523_113003872
rs17334722	0.00321439	chr16_61466703_62466703
rs326866	0.00321437	chr4_111717523_113003872
rs111982455	0.00321437	chr6_70358701_71358701
rs35429542	0.00321435	chr16_61466703_62466703
rs78569112	0.00321433	chr16_61466703_62466703
rs9364057	0.00321428	chr6_70358701_71358701
rs28857802	0.00321425	chr16_61466703_62466703
rs12708839	0.00321425	chr16_61466703_62466703
rs12325164	0.00321424	chr16_61466703_62466703
rs8057215	0.00321418	chr16_61466703_62466703
rs61775867	0.00321417	chr1_43282846_44845292
rs58780639	0.00321415	chr16_61466703_62466703
rs17748768	0.00321414	chr8_92777087_93777087
rs1510159	0.00321411	chr16_61466703_62466703
rs9302539	0.00321411	chr16_61466703_62466703
rs1355264	0.00321411	chr16_61466703_62466703
rs2408105	0.00321407	chr16_61466703_62466703
rs113054217	0.00321402	chr5_87057207_88667740
rs117575247	0.00321401	chr16_61466703_62466703
rs12934454	0.003214	chr16_61466703_62466703
rs36104240	0.00321398	chr16_61466703_62466703
rs117457730	0.00321394	chr16_61466703_62466703
rs6533578	0.00321391	chr4_111717523_113003872
rs55840800	0.0032139	chr16_61466703_62466703
rs4340323	0.00321387	chr16_61466703_62466703
rs13329874	0.00321387	chr16_61466703_62466703
rs16963868	0.00321386	chr16_61466703_62466703
rs113564435	0.00321383	chr4_111717523_113003872
rs142687608	0.00321376	chr16_61466703_62466703
rs10001792	0.00321374	chr4_111717523_113003872
rs9935561	0.00321373	chr16_61466703_62466703
rs8057123	0.00321368	chr16_61466703_62466703
rs28535985	0.00321365	chr16_61466703_62466703
rs57426821	0.00321365	chr16_61466703_62466703
rs2897807	0.00321365	chr16_61466703_62466703
rs118030694	0.00321363	chr16_61466703_62466703
rs7185050	0.00321361	chr16_61466703_62466703
rs34798144	0.00321359	chr6_70358701_71358701
rs146297431	0.00321345	chr16_61466703_62466703
rs8053577	0.00321343	chr16_61466703_62466703
rs12103397	0.00321343	chr16_61466703_62466703
rs4784149	0.00321343	chr16_61466703_62466703
rs66742135	0.00321336	chr16_61466703_62466703
rs67974916	0.00321336	chr4_111717523_113003872
rs73131730	0.00321335	chr20_20750843_22017405
rs76945443	0.00321334	chr16_61466703_62466703
rs57126160	0.00321334	chr16_61466703_62466703
rs8046579	0.00321334	chr16_61466703_62466703
rs2408109	0.00321331	chr16_61466703_62466703
rs80163236	0.00321326	chr16_61466703_62466703
rs145462157	0.00321319	chr16_61466703_62466703
rs1319993	0.0032131	chr16_61466703_62466703
rs6991800	0.00321307	chr8_92777087_93777087
rs10464001	0.00321301	chr5_103464585_104464585
rs3901008	0.00321301	chr5_103464585_104464585
rs4331354	0.00321297	chr16_61466703_62466703
rs8049008	0.00321297	chr16_61466703_62466703
rs7740873	0.00321297	chr6_70358701_71358701
rs16963695	0.00321291	chr16_61466703_62466703
rs57491004	0.00321283	chr20_20750843_22017405
rs17024024	0.00321276	chr3_86515142_87515142
rs145208406	0.00321274	chr16_61466703_62466703
rs9932468	0.00321273	chr16_61466703_62466703
rs4261531	0.00321273	chr16_61466703_62466703
rs117588098	0.0032127	chr16_61466703_62466703
rs57605051	0.00321269	chr16_61466703_62466703
rs112175600	0.00321269	chr5_87057207_88667740
rs12928490	0.00321268	chr16_61466703_62466703
rs28458402	0.00321265	chr16_61466703_62466703
rs8061176	0.00321262	chr16_61466703_62466703
rs8045187	0.00321261	chr16_61466703_62466703
rs10147467	0.00321256	chr14_98190923_99190923
rs34732043	0.00321252	chr16_61466703_62466703
rs12443653	0.00321252	chr16_61466703_62466703
rs72964451	0.00321251	chr1_43282846_44845292
rs149436161	0.00321248	chr16_61466703_62466703
rs150775894	0.00321248	chr16_61466703_62466703
rs140964511	0.00321248	chr16_61466703_62466703
rs113570161	0.00321247	chr16_61466703_62466703
rs4784186	0.00321244	chr16_61466703_62466703
rs7431413	0.00321241	chr3_86515142_87515142
rs150617633	0.00321241	chr8_92777087_93777087
rs72796897	0.0032124	chr16_61466703_62466703
rs13337535	0.0032124	chr16_61466703_62466703
rs2217911	0.0032124	chr16_61466703_62466703
rs12924635	0.00321238	chr16_61466703_62466703
rs138664730	0.00321238	chr16_61466703_62466703
rs9936921	0.00321235	chr16_61466703_62466703
rs4309416	0.00321235	chr16_61466703_62466703
rs551496	0.00321231	chr8_92777087_93777087
rs1078753	0.00321228	chr16_61466703_62466703
rs1319996	0.00321228	chr16_61466703_62466703
rs7192220	0.00321225	chr16_61466703_62466703
rs16963387	0.00321223	chr16_61466703_62466703
rs77100723	0.00321223	chr16_61466703_62466703
rs139067634	0.00321215	chr16_61466703_62466703
rs144963143	0.00321215	chr16_61466703_62466703
rs12599748	0.00321215	chr16_61466703_62466703
rs66651794	0.00321215	chr4_111717523_113003872
rs10044186	0.00321213	chr5_87057207_88667740
rs72796899	0.0032121	chr16_61466703_62466703
rs9921072	0.00321208	chr16_61466703_62466703
rs28696231	0.00321208	chr16_61466703_62466703
rs12325176	0.00321207	chr16_61466703_62466703
rs144336362	0.00321203	chr16_61466703_62466703
rs4633708	0.00321202	chr16_61466703_62466703
rs4783769	0.00321197	chr16_61466703_62466703
rs117605083	0.00321194	chr16_61466703_62466703
rs995148	0.00321194	chr16_61466703_62466703
rs72791768	0.00321193	chr16_61466703_62466703
rs79639888	0.00321187	chr16_61466703_62466703
rs9939991	0.00321186	chr16_61466703_62466703
rs73775578	0.00321183	chr5_103464585_104464585
rs16963931	0.0032118	chr16_61466703_62466703
rs72798709	0.0032118	chr16_61466703_62466703
rs10007708	0.0032118	chr4_111717523_113003872
rs139079646	0.00321178	chr16_61466703_62466703
rs12930697	0.00321176	chr16_61466703_62466703
rs71404094	0.00321175	chr16_61466703_62466703
rs4784189	0.00321174	chr16_61466703_62466703
rs11075418	0.00321172	chr16_61466703_62466703
rs13332615	0.00321171	chr16_61466703_62466703
rs9673148	0.00321171	chr16_61466703_62466703
rs77497879	0.00321165	chr1_43282846_44845292
rs8044571	0.00321165	chr16_61466703_62466703
rs11075447	0.00321164	chr16_61466703_62466703
rs17822810	0.00321161	chr16_61466703_62466703
rs78787467	0.00321159	chr3_86515142_87515142
rs72796902	0.00321158	chr16_61466703_62466703
rs1834078	0.00321157	chr16_61466703_62466703
rs12928214	0.00321153	chr16_61466703_62466703
rs7195645	0.00321151	chr16_61466703_62466703
rs72798706	0.00321151	chr16_61466703_62466703
rs4784180	0.0032115	chr16_61466703_62466703
rs11861162	0.0032114	chr16_61466703_62466703
rs75280858	0.00321137	chr16_61466703_62466703
rs35542509	0.00321137	chr6_70358701_71358701
rs12917763	0.00321136	chr16_61466703_62466703
rs8063263	0.00321135	chr16_61466703_62466703
rs8063261	0.00321135	chr16_61466703_62466703
rs10073611	0.00321132	chr5_87057207_88667740
rs72796896	0.00321131	chr16_61466703_62466703
rs8045958	0.00321131	chr16_61466703_62466703
rs8057630	0.00321127	chr16_61466703_62466703
rs12930401	0.00321126	chr16_61466703_62466703
rs6498806	0.00321126	chr16_61466703_62466703
rs16963678	0.00321124	chr16_61466703_62466703
rs11775502	0.00321123	chr8_92777087_93777087
rs17248961	0.00321121	chr16_61466703_62466703
rs11648094	0.00321121	chr16_61466703_62466703
rs12934819	0.00321119	chr16_61466703_62466703
rs12934923	0.00321119	chr16_61466703_62466703
rs12445433	0.00321119	chr16_61466703_62466703
rs113769908	0.00321119	chr16_61466703_62466703
rs111952602	0.00321119	chr6_70358701_71358701
rs13330049	0.00321118	chr16_61466703_62466703
rs7202732	0.00321117	chr16_61466703_62466703
rs13331719	0.00321116	chr16_61466703_62466703
rs72800815	0.00321116	chr16_61466703_62466703
rs12935011	0.00321115	chr16_61466703_62466703
rs9938695	0.00321115	chr16_61466703_62466703
rs937340	0.00321115	chr16_61466703_62466703
rs2042444	0.00321115	chr16_61466703_62466703
rs9938746	0.00321114	chr16_61466703_62466703
rs4784126	0.00321114	chr16_61466703_62466703
rs2966003	0.00321114	chr16_61466703_62466703
rs1834076	0.00321114	chr16_61466703_62466703
rs4567699	0.00321113	chr16_61466703_62466703
rs7195692	0.00321111	chr16_61466703_62466703
rs16963698	0.00321111	chr16_61466703_62466703
rs8064048	0.00321111	chr16_61466703_62466703
rs13331202	0.00321111	chr16_61466703_62466703
rs4632121	0.0032111	chr16_61466703_62466703
rs4465603	0.0032111	chr16_61466703_62466703
rs72793743	0.00321109	chr16_61466703_62466703
rs16964511	0.00321108	chr16_61466703_62466703
rs72794702	0.00321107	chr16_61466703_62466703
rs4485351	0.00321107	chr16_61466703_62466703
rs4784124	0.00321106	chr16_61466703_62466703
rs4784144	0.00321106	chr16_61466703_62466703
rs28505993	0.00321106	chr16_61466703_62466703
rs76245847	0.00321106	chr6_70358701_71358701
rs8060181	0.00321105	chr16_61466703_62466703
rs117027386	0.00321105	chr16_61466703_62466703
rs177281	0.00321094	chr5_87057207_88667740
rs17042400	0.0032109	chr4_111717523_113003872
rs703470	0.00321089	chr10_105953832_106953832
rs1587978	0.00321089	chr3_20224204_21224204
rs13246932	0.00321088	chr7_67185754_68185754
rs2958718	0.00321074	chr8_92777087_93777087
rs17043543	0.00321072	chr4_111717523_113003872
rs326861	0.00321071	chr4_111717523_113003872
rs10098681	0.00321071	chr8_92777087_93777087
rs2445976	0.00321057	chr6_70358701_71358701
rs4075819	0.00321052	chr3_43151029_44151029
rs76652818	0.00321021	chr20_20750843_22017405
rs2714996	0.0032102	chr4_111717523_113003872
rs1375481	0.00321014	chr8_92777087_93777087
rs1823334	0.00321014	chr8_92777087_93777087
rs2618126	0.00321014	chr8_92777087_93777087
rs79623747	0.00321008	chr3_43151029_44151029
rs6137263	0.00321005	chr20_20750843_22017405
rs9342767	0.00321005	chr6_70358701_71358701
rs9354882	0.00321005	chr6_70358701_71358701
rs34721801	0.00320998	chr1_43282846_44845292
rs13436776	0.00320994	chr5_103464585_104464585
rs74490139	0.00320992	chr8_92777087_93777087
rs7244689	0.00320989	chr18_50125779_51125779
rs326858	0.00320984	chr4_111717523_113003872
rs432516	0.00320984	chr4_111717523_113003872
rs11740776	0.00320968	chr5_87057207_88667740
rs17043540	0.00320938	chr4_111717523_113003872
rs1500413	0.00320933	chr3_20224204_21224204
rs11255851	0.00320911	chr10_8284773_9284773
rs11255852	0.00320911	chr10_8284773_9284773
rs6831846	0.00320874	chr4_111717523_113003872
rs10103191	0.00320873	chr8_92777087_93777087
rs186803268	0.00320868	chr20_20750843_22017405
rs75944794	0.00320841	chr20_20750843_22017405
rs10001625	0.00320833	chr4_111717523_113003872
rs117260007	0.00320827	chr4_111717523_113003872
rs116480741	0.00320812	chr3_43151029_44151029
rs111300289	0.00320809	chr5_87057207_88667740
rs10025993	0.00320784	chr4_111717523_113003872
rs4749765	0.00320775	chr10_8284773_9284773
rs67150772	0.00320775	chr4_111717523_113003872
rs9961507	0.00320753	chr18_50125779_51125779
rs12625648	0.00320753	chr20_20750843_22017405
rs1158953	0.00320752	chr5_87057207_88667740
rs55644817	0.00320742	chr6_70358701_71358701
rs10516567	0.0032073	chr4_111717523_113003872
rs12769390	0.00320728	chr10_105953832_106953832
rs13199908	0.0032072	chr6_70358701_71358701
rs62253032	0.00320717	chr3_43151029_44151029
rs67126313	0.00320713	chr4_111717523_113003872
rs146446063	0.00320711	chr6_70358701_71358701
rs4940271	0.00320709	chr18_50125779_51125779
rs77718523	0.00320692	chr4_111717523_113003872
rs13168898	0.00320655	chr5_103464585_104464585
rs76871297	0.00320645	chr3_43151029_44151029
rs138495672	0.00320622	chr5_87057207_88667740
rs17043548	0.00320606	chr4_111717523_113003872
rs72678840	0.00320594	chr4_111717523_113003872
rs11741675	0.00320582	chr5_87057207_88667740
rs115818491	0.00320575	chr7_67185754_68185754
rs4527381	0.00320574	chr3_86515142_87515142
rs113767536	0.00320573	chr5_87057207_88667740
rs17685219	0.00320552	chr8_92777087_93777087
rs6455354	0.00320549	chr6_70358701_71358701
rs73303439	0.00320524	chr8_92777087_93777087
rs3113159	0.00320507	chr7_67185754_68185754
rs35662224	0.00320503	chr20_20750843_22017405
rs1384991	0.00320495	chr4_111717523_113003872
rs79921394	0.0032049	chr4_111717523_113003872
rs7708573	0.00320487	chr5_87057207_88667740
rs1388158	0.00320486	chr4_111717523_113003872
rs4067549	0.00320469	chr5_103464585_104464585
rs17438845	0.00320445	chr18_50125779_51125779
rs62378213	0.00320443	chr5_87057207_88667740
rs703478	0.00320427	chr10_105953832_106953832
rs28379949	0.00320402	chr5_103464585_104464585
rs2388825	0.003204	chr10_8284773_9284773
rs2892613	0.003204	chr10_8284773_9284773
rs10905441	0.003204	chr10_8284773_9284773
rs10905442	0.003204	chr10_8284773_9284773
rs11255818	0.003204	chr10_8284773_9284773
rs11991464	0.00320397	chr8_92777087_93777087
rs57998383	0.00320395	chr4_111717523_113003872
rs68144603	0.00320395	chr4_111717523_113003872
rs9884471	0.00320392	chr4_111717523_113003872
rs1387454	0.00320391	chr4_111717523_113003872
rs72890079	0.0032038	chr4_111717523_113003872
rs10044467	0.0032034	chr5_103464585_104464585
rs142065125	0.00320334	chr20_20750843_22017405
rs116058342	0.00320327	chr5_103464585_104464585
rs10789439	0.00320322	chr1_43282846_44845292
rs75461641	0.00320317	chr5_103464585_104464585
rs2220614	0.00320295	chr4_111717523_113003872
rs59459704	0.00320295	chr6_70358701_71358701
rs78225141	0.00320269	chr6_70358701_71358701
rs4916717	0.00320267	chr5_87057207_88667740
rs294146	0.0032026	chr5_103464585_104464585
rs74808475	0.0032025	chr4_111717523_113003872
rs78909929	0.0032024	chr5_87057207_88667740
rs379430	0.00320238	chr5_87057207_88667740
rs142395857	0.00320231	chr5_87057207_88667740
rs7770758	0.00320212	chr6_70358701_71358701
rs117841044	0.00320199	chr3_43151029_44151029
rs11255798	0.00320195	chr10_8284773_9284773
rs1325874	0.00320195	chr10_8284773_9284773
rs4703295	0.00320167	chr5_103464585_104464585
rs16902920	0.00320167	chr5_87057207_88667740
rs17027942	0.00320154	chr3_86515142_87515142
rs10488917	0.00320145	chr4_111717523_113003872
rs73131726	0.00320141	chr20_20750843_22017405
rs1436643	0.00320139	chr3_86515142_87515142
rs34810688	0.00320102	chr5_103464585_104464585
rs11255797	0.00320098	chr10_8284773_9284773
rs6815677	0.00320095	chr4_111717523_113003872
rs7548782	0.00320094	chr1_43282846_44845292
rs13179395	0.00320085	chr5_87057207_88667740
rs113003371	0.00320063	chr5_87057207_88667740
rs143418417	0.00320048	chr8_92777087_93777087
rs7680132	0.00320043	chr4_111717523_113003872
rs115960530	0.00320038	chr5_103464585_104464585
rs4558959	0.00320022	chr5_103464585_104464585
rs6801412	0.00320008	chr3_86515142_87515142
rs6047511	0.0032	chr20_20750843_22017405
rs62329977	0.00319992	chr4_111717523_113003872
rs72785612	0.00319982	chr5_87057207_88667740
rs1463184	0.00319977	chr8_92777087_93777087
rs2042341	0.00319975	chr5_87057207_88667740
rs6809134	0.00319959	chr3_43151029_44151029
rs16771	0.00319952	chr5_103464585_104464585
rs139678694	0.00319942	chr5_87057207_88667740
rs12107900	0.00319927	chr3_86515142_87515142
rs6047106	0.00319925	chr20_20750843_22017405
rs2906462	0.00319918	chr1_43282846_44845292
rs6047251	0.00319898	chr20_20750843_22017405
rs935710	0.00319896	chr8_92777087_93777087
rs953362	0.00319892	chr20_20750843_22017405
rs11720884	0.00319881	chr3_43151029_44151029
rs55786836	0.00319876	chr3_43151029_44151029
rs1348223	0.00319862	chr5_103464585_104464585
rs2906596	0.00319854	chr1_43282846_44845292
rs4468996	0.00319854	chr3_20224204_21224204
rs1359568	0.00319847	chr10_8284773_9284773
rs17663789	0.00319844	chr4_111717523_113003872
rs384005	0.00319833	chr5_87057207_88667740
rs11748768	0.00319824	chr5_87057207_88667740
rs11750391	0.00319824	chr5_87057207_88667740
rs11098126	0.00319807	chr4_111717523_113003872
rs61830007	0.00319763	chr10_8284773_9284773
rs61830008	0.00319763	chr10_8284773_9284773
rs6903796	0.00319753	chr6_70358701_71358701
rs77243942	0.00319748	chr4_111717523_113003872
rs1098588	0.00319747	chr5_87057207_88667740
rs710360	0.00319746	chr5_87057207_88667740
rs12674827	0.00319731	chr8_92777087_93777087
rs3791067	0.00319727	chr1_43282846_44845292
rs74902279	0.00319717	chr20_20750843_22017405
rs7702408	0.00319709	chr5_103464585_104464585
rs17443132	0.00319707	chr4_111717523_113003872
rs159459	0.00319688	chr4_111717523_113003872
rs159457	0.00319679	chr4_111717523_113003872
rs116838737	0.00319676	chr5_87057207_88667740
rs1444492	0.00319669	chr8_92777087_93777087
rs13266440	0.00319661	chr8_92777087_93777087
rs79820174	0.0031966	chr5_87057207_88667740
rs17043348	0.00319659	chr4_111717523_113003872
rs72660755	0.00319658	chr5_103464585_104464585
rs4703331	0.00319658	chr5_103464585_104464585
rs66657464	0.00319647	chr4_111717523_113003872
rs66865433	0.00319647	chr4_111717523_113003872
rs9455081	0.00319638	chr6_70358701_71358701
rs7509366	0.00319632	chr20_20750843_22017405
rs1392572	0.00319617	chr3_20224204_21224204
rs72660754	0.00319613	chr5_103464585_104464585
rs67808740	0.00319613	chr5_87057207_88667740
rs201391901	0.00319608	chr5_87057207_88667740
rs4547675	0.00319604	chr3_43151029_44151029
rs10905386	0.00319589	chr10_8284773_9284773
rs62420326	0.00319588	chr6_70358701_71358701
rs710348	0.00319587	chr5_87057207_88667740
rs1367233	0.00319575	chr5_87057207_88667740
rs4382978	0.00319575	chr5_87057207_88667740
rs74901155	0.00319552	chr5_103464585_104464585
rs11773017	0.00319547	chr7_67185754_68185754
rs735723	0.00319544	chr8_92777087_93777087
rs72811683	0.00319536	chr10_105953832_106953832
rs143658997	0.00319532	chr5_103464585_104464585
rs700592	0.00319505	chr5_87057207_88667740
rs8180599	0.0031949	chr6_70358701_71358701
rs75001605	0.00319485	chr10_105953832_106953832
rs7097648	0.00319478	chr10_105953832_106953832
rs66926163	0.00319461	chr4_111717523_113003872
rs6429648	0.00319445	chr1_43282846_44845292
rs11998016	0.00319429	chr8_92777087_93777087
rs5000118	0.00319429	chr8_92777087_93777087
rs827403	0.003194	chr10_8284773_9284773
rs1020719	0.00319392	chr14_98190923_99190923
rs11255800	0.00319382	chr10_8284773_9284773
rs12518114	0.00319378	chr5_103464585_104464585
rs139254638	0.00319375	chr6_70358701_71358701
rs159458	0.00319371	chr4_111717523_113003872
rs11757241	0.00319367	chr6_70358701_71358701
rs2203664	0.00319367	chr6_70358701_71358701
rs10001594	0.00319363	chr4_111717523_113003872
rs2194270	0.00319359	chr5_103464585_104464585
rs60107725	0.00319356	chr20_20750843_22017405
rs714976	0.00319345	chr4_111717523_113003872
rs3011218	0.00319344	chr1_43282846_44845292
rs6551484	0.00319343	chr3_86515142_87515142
rs1490179	0.00319335	chr10_105953832_106953832
rs144891932	0.00319321	chr5_103464585_104464585
rs72778361	0.00319315	chr5_103464585_104464585
rs6891494	0.00319197	chr5_87057207_88667740
rs2661771	0.00319191	chr4_111717523_113003872
rs17564858	0.00319127	chr5_103464585_104464585
rs28553951	0.00319125	chr4_111717523_113003872
rs12509584	0.00319124	chr4_111717523_113003872
rs9851067	0.00319101	chr3_43151029_44151029
rs7229882	0.00319095	chr18_50125779_51125779
rs4235637	0.00319088	chr5_103464585_104464585
rs77190548	0.00319079	chr3_20224204_21224204
rs6984810	0.00319073	chr8_92777087_93777087
rs6137171	0.0031907	chr20_20750843_22017405
rs9861529	0.00319068	chr3_43151029_44151029
rs7639584	0.00319068	chr3_43151029_44151029
rs74935536	0.00319049	chr4_111717523_113003872
rs4513632	0.00319046	chr4_111717523_113003872
rs72676783	0.00319026	chr4_111717523_113003872
rs114898596	0.00319025	chr5_103464585_104464585
rs6898888	0.00319015	chr5_87057207_88667740
rs1442071	0.00318998	chr18_50125779_51125779
rs4814996	0.00318994	chr20_20750843_22017405
rs1149932	0.00318989	chr10_8284773_9284773
rs1149935	0.00318989	chr10_8284773_9284773
rs77905562	0.00318986	chr10_8284773_9284773
rs2502578	0.0031898	chr6_70358701_71358701
rs76248849	0.00318972	chr3_20224204_21224204
rs4815020	0.00318969	chr20_20750843_22017405
rs28507981	0.00318965	chr7_67185754_68185754
rs79529634	0.00318964	chr5_103464585_104464585
rs9993386	0.0031896	chr4_111717523_113003872
rs4707706	0.00318947	chr6_70358701_71358701
rs72682328	0.0031894	chr4_111717523_113003872
rs12547378	0.00318938	chr8_92777087_93777087
rs6035750	0.00318934	chr20_20750843_22017405
rs67536168	0.00318908	chr3_43151029_44151029
rs10905486	0.00318898	chr10_8284773_9284773
rs10514304	0.00318885	chr5_87057207_88667740
rs58077186	0.00318863	chr20_20750843_22017405
rs55795210	0.00318859	chr5_103464585_104464585
rs2202520	0.00318857	chr4_111717523_113003872
rs6890604	0.00318846	chr5_143974779_144974779
rs7819986	0.00318837	chr8_92777087_93777087
rs7702325	0.00318835	chr5_103464585_104464585
rs17156269	0.0031882	chr5_103464585_104464585
rs10956848	0.00318816	chr8_92777087_93777087
rs11926254	0.00318813	chr3_43151029_44151029
rs2654741	0.00318803	chr4_111717523_113003872
rs2583909	0.00318796	chr5_103464585_104464585
rs6829298	0.00318793	chr4_111717523_113003872
rs7666941	0.00318786	chr4_111717523_113003872
rs73171797	0.00318778	chr5_87057207_88667740
rs117347830	0.0031877	chr8_92777087_93777087
rs115053975	0.00318758	chr3_43151029_44151029
rs11727075	0.00318758	chr4_111717523_113003872
rs9354871	0.00318746	chr6_70358701_71358701
rs77176564	0.00318743	chr3_43151029_44151029
rs9351772	0.00318737	chr6_70358701_71358701
rs9360399	0.00318737	chr6_70358701_71358701
rs2660761	0.00318734	chr3_86515142_87515142
rs3011227	0.00318728	chr1_43282846_44845292
rs2906459	0.00318728	chr1_43282846_44845292
rs7712487	0.00318721	chr5_103464585_104464585
rs4815050	0.0031872	chr20_20750843_22017405
rs1970170	0.00318714	chr10_8284773_9284773
rs2372349	0.00318713	chr3_43151029_44151029
rs28534907	0.00318701	chr4_111717523_113003872
rs67786352	0.003187	chr4_111717523_113003872
rs9446236	0.00318693	chr6_70358701_71358701
rs1149909	0.00318675	chr10_8284773_9284773
rs445578	0.00318666	chr5_103464585_104464585
rs202841	0.00318633	chr20_20750843_22017405
rs28459302	0.00318629	chr4_111717523_113003872
rs28734897	0.00318629	chr4_111717523_113003872
rs72617765	0.00318627	chr4_111717523_113003872
rs73173602	0.00318615	chr5_87057207_88667740
rs9995520	0.00318612	chr4_111717523_113003872
rs4859045	0.00318603	chr3_86515142_87515142
rs2445973	0.00318602	chr6_70358701_71358701
rs1388154	0.00318595	chr4_111717523_113003872
rs40603	0.00318589	chr5_87057207_88667740
rs2346889	0.0031856	chr6_70358701_71358701
rs1242969	0.00318557	chr10_8284773_9284773
rs2349582	0.00318539	chr4_111717523_113003872
rs2691494	0.00318529	chr6_70358701_71358701
rs7511800	0.00318524	chr1_43282846_44845292
rs72678842	0.00318516	chr4_111717523_113003872
rs28405728	0.00318499	chr4_111717523_113003872
rs4749808	0.00318477	chr10_8284773_9284773
rs2892612	0.00318477	chr10_8284773_9284773
rs10905444	0.00318477	chr10_8284773_9284773
rs11255820	0.00318477	chr10_8284773_9284773
rs11255821	0.00318477	chr10_8284773_9284773
rs55945261	0.00318476	chr3_86515142_87515142
rs72906558	0.00318476	chr3_86515142_87515142
rs2424352	0.00318472	chr20_20750843_22017405
rs148993114	0.00318448	chr4_111717523_113003872
rs4814998	0.00318444	chr20_20750843_22017405
rs2486013	0.00318435	chr1_43282846_44845292
rs979123	0.00318435	chr4_111717523_113003872
rs11727171	0.00318435	chr4_111717523_113003872
rs11724517	0.00318435	chr4_111717523_113003872
rs4601288	0.00318406	chr8_92777087_93777087
rs77440866	0.00318393	chr4_111717523_113003872
rs28680295	0.00318383	chr4_111717523_113003872
rs62367636	0.00318382	chr5_87057207_88667740
rs28879400	0.00318378	chr4_111717523_113003872
rs1375483	0.00318355	chr8_92777087_93777087
rs115841609	0.00318349	chr3_86515142_87515142
rs79595648	0.00318344	chr4_111717523_113003872
rs10021924	0.00318339	chr4_111717523_113003872
rs9992407	0.00318339	chr4_111717523_113003872
rs11128945	0.00318335	chr3_20224204_21224204
rs11192029	0.00318333	chr10_105953832_106953832
rs159461	0.00318317	chr4_111717523_113003872
rs76614206	0.00318297	chr4_111717523_113003872
rs11782431	0.00318288	chr8_92777087_93777087
rs17689265	0.00318286	chr6_70358701_71358701
rs62456335	0.00318279	chr7_67185754_68185754
rs72489543	0.00318275	chr4_111717523_113003872
rs2220490	0.00318263	chr4_111717523_113003872
rs6932470	0.0031826	chr6_70358701_71358701
rs653953	0.00318256	chr1_43282846_44845292
rs1143702	0.00318256	chr1_43282846_44845292
rs35531574	0.00318238	chr5_103464585_104464585
rs6826112	0.00318228	chr4_111717523_113003872
rs12648	0.00318214	chr6_70358701_71358701
rs4483520	0.00318206	chr10_105953832_106953832
rs181046659	0.0031818	chr4_111717523_113003872
rs35486636	0.00318151	chr20_20750843_22017405
rs17043075	0.00318149	chr4_111717523_113003872
rs146388472	0.00318138	chr8_92777087_93777087
rs11128953	0.00318136	chr3_20224204_21224204
rs4813401	0.00318133	chr20_20750843_22017405
rs2910961	0.00318111	chr5_103464585_104464585
rs62420104	0.00318103	chr6_70358701_71358701
rs10479278	0.00318086	chr5_103464585_104464585
rs447909	0.00318084	chr5_103464585_104464585
rs76727919	0.00318074	chr8_92777087_93777087
rs12500591	0.00318066	chr4_111717523_113003872
rs140561172	0.00318065	chr3_20224204_21224204
rs13347246	0.00318065	chr3_20224204_21224204
rs6832814	0.00318053	chr4_111717523_113003872
rs1561163	0.00318052	chr3_86515142_87515142
rs55940934	0.00318049	chr20_20750843_22017405
rs11735571	0.00318047	chr4_111717523_113003872
rs1074782	0.00318047	chr4_111717523_113003872
rs7516647	0.00318039	chr1_43282846_44845292
rs72676778	0.00318035	chr4_111717523_113003872
rs9354914	0.00318035	chr6_70358701_71358701
rs1470715	0.0031802	chr4_111717523_113003872
rs62362380	0.00318019	chr5_103464585_104464585
rs4833525	0.00318012	chr4_111717523_113003872
rs4834450	0.00318	chr4_111717523_113003872
rs2714991	0.00318	chr4_111717523_113003872
rs1826637	0.00317999	chr3_86515142_87515142
rs2339585	0.00317994	chr8_92777087_93777087
rs61198826	0.00317991	chr4_111717523_113003872
rs117155933	0.00317989	chr20_20750843_22017405
rs700591	0.00317989	chr5_87057207_88667740
rs78105704	0.00317972	chr4_111717523_113003872
rs79329455	0.00317972	chr4_111717523_113003872
rs116725076	0.0031797	chr3_43151029_44151029
rs6879827	0.00317969	chr5_103464585_104464585
rs8114493	0.00317966	chr20_20750843_22017405
rs28396260	0.00317959	chr4_111717523_113003872
rs116511429	0.00317958	chr5_87057207_88667740
rs11255884	0.00317945	chr10_8284773_9284773
rs2431395	0.00317945	chr5_87057207_88667740
rs113372477	0.00317934	chr3_86515142_87515142
rs72682321	0.00317927	chr4_111717523_113003872
rs9861337	0.00317919	chr3_43151029_44151029
rs112416329	0.00317919	chr5_87057207_88667740
rs113381527	0.00317915	chr4_111717523_113003872
rs75604605	0.00317913	chr20_20750843_22017405
rs115412215	0.00317907	chr3_20224204_21224204
rs151003645	0.00317907	chr3_20224204_21224204
rs1149930	0.00317876	chr10_8284773_9284773
rs56065416	0.00317876	chr4_111717523_113003872
rs145818180	0.00317868	chr4_111717523_113003872
rs4855142	0.00317863	chr3_86515142_87515142
rs4855162	0.00317863	chr3_86515142_87515142
rs587988	0.00317852	chr3_20224204_21224204
rs28461956	0.00317832	chr4_111717523_113003872
rs17043575	0.00317832	chr4_111717523_113003872
rs35339529	0.00317827	chr5_87057207_88667740
rs4707705	0.00317822	chr6_70358701_71358701
rs35263407	0.00317799	chr20_20750843_22017405
rs3884616	0.00317785	chr4_111717523_113003872
rs771438	0.00317784	chr5_87057207_88667740
rs13096095	0.00317779	chr3_86515142_87515142
rs911644	0.00317765	chr20_20750843_22017405
rs12267193	0.0031776	chr10_105953832_106953832
rs980387	0.0031776	chr4_111717523_113003872
rs17347637	0.00317758	chr5_103464585_104464585
rs28621059	0.00317755	chr6_70358701_71358701
rs62421394	0.00317742	chr6_70358701_71358701
rs1444506	0.00317709	chr8_92777087_93777087
rs1359570	0.00317703	chr10_8284773_9284773
rs113358410	0.00317702	chr5_103464585_104464585
rs60947564	0.00317698	chr20_20750843_22017405
rs56809991	0.00317698	chr20_20750843_22017405
rs10905454	0.00317691	chr10_8284773_9284773
rs11759810	0.00317688	chr6_70358701_71358701
rs143645963	0.00317687	chr4_111717523_113003872
rs11997930	0.00317679	chr8_92777087_93777087
rs1349194	0.00317679	chr8_92777087_93777087
rs57362885	0.00317679	chr8_92777087_93777087
rs1579967	0.00317675	chr8_92777087_93777087
rs139531828	0.00317673	chr10_8284773_9284773
rs17485426	0.0031766	chr10_8284773_9284773
rs61828984	0.0031766	chr10_8284773_9284773
rs11255801	0.0031766	chr10_8284773_9284773
rs11255802	0.0031766	chr10_8284773_9284773
rs114710852	0.0031766	chr4_111717523_113003872
rs17042572	0.00317654	chr4_111717523_113003872
rs10752150	0.00317648	chr10_8284773_9284773
rs9869837	0.00317648	chr3_43151029_44151029
rs115615955	0.00317633	chr5_103464585_104464585
rs34295970	0.00317616	chr3_20224204_21224204
rs1948903	0.00317616	chr3_20224204_21224204
rs2717189	0.00317604	chr4_111717523_113003872
rs6896252	0.00317586	chr5_103464585_104464585
rs10000245	0.00317578	chr4_111717523_113003872
rs61633995	0.00317573	chr4_111717523_113003872
rs12528391	0.00317569	chr6_70358701_71358701
rs58144467	0.00317569	chr6_70358701_71358701
rs10147371	0.00317548	chr14_98190923_99190923
rs10147464	0.00317548	chr14_98190923_99190923
rs10004873	0.00317546	chr4_111717523_113003872
rs141828984	0.00317529	chr4_111717523_113003872
rs2842081	0.00317521	chr6_70358701_71358701
rs2691490	0.00317521	chr6_70358701_71358701
rs72674194	0.00317516	chr4_111717523_113003872
rs17587936	0.00317508	chr4_111717523_113003872
rs17075727	0.00317505	chr3_43151029_44151029
rs3846746	0.00317485	chr6_70358701_71358701
rs12645695	0.00317483	chr4_111717523_113003872
rs62331694	0.00317462	chr4_111717523_113003872
rs11255850	0.00317458	chr10_8284773_9284773
rs61830004	0.00317458	chr10_8284773_9284773
rs2273426	0.00317446	chr6_70358701_71358701
rs11994035	0.00317442	chr8_92777087_93777087
rs6838901	0.0031744	chr4_111717523_113003872
rs3097146	0.00317436	chr5_87057207_88667740
rs1375482	0.00317435	chr8_92777087_93777087
rs11255870	0.00317428	chr10_8284773_9284773
rs6047129	0.00317425	chr20_20750843_22017405
rs7759966	0.00317421	chr6_70358701_71358701
rs2290710	0.00317421	chr6_70358701_71358701
rs1993481	0.00317421	chr6_70358701_71358701
rs3799117	0.00317421	chr6_70358701_71358701
rs9364056	0.00317421	chr6_70358701_71358701
rs74317351	0.0031742	chr4_111717523_113003872
rs4734229	0.00317409	chr8_92777087_93777087
rs4235647	0.00317397	chr5_103464585_104464585
rs72660759	0.00317393	chr5_103464585_104464585
rs6035905	0.00317388	chr20_20750843_22017405
rs10057059	0.0031738	chr5_87057207_88667740
rs144819929	0.00317368	chr4_111717523_113003872
rs75619216	0.00317361	chr3_43151029_44151029
rs6082297	0.00317348	chr20_20750843_22017405
rs1007226	0.00317333	chr20_20750843_22017405
rs72684780	0.00317332	chr1_43282846_44845292
rs78142466	0.00317307	chr18_50125779_51125779
rs75335228	0.00317294	chr4_111717523_113003872
rs2174555	0.00317279	chr3_20224204_21224204
rs72678831	0.00317268	chr4_111717523_113003872
rs73474934	0.00317264	chr6_70358701_71358701
rs951740	0.00317252	chr1_43282846_44845292
rs139994947	0.00317232	chr3_43151029_44151029
rs12063937	0.00317228	chr1_43282846_44845292
rs3105740	0.00317223	chr4_111717523_113003872
rs75167750	0.00317218	chr3_86515142_87515142
rs2717202	0.00317218	chr4_111717523_113003872
rs80095976	0.00317215	chr1_43282846_44845292
rs11776701	0.00317209	chr8_92777087_93777087
rs112103650	0.00317203	chr5_87057207_88667740
rs79330681	0.003172	chr3_86515142_87515142
rs41270407	0.00317183	chr1_43282846_44845292
rs4032975	0.00317183	chr4_111717523_113003872
rs10213399	0.00317177	chr4_111717523_113003872
rs326899	0.00317177	chr4_111717523_113003872
rs57303886	0.00317172	chr4_111717523_113003872
rs8018617	0.00317165	chr14_98190923_99190923
rs12192985	0.00317147	chr6_70358701_71358701
rs1517041	0.00317147	chr6_70358701_71358701
rs117740839	0.00317126	chr6_70358701_71358701
rs518635	0.00317123	chr8_92777087_93777087
rs118169121	0.00317118	chr6_70358701_71358701
rs6833355	0.00317109	chr4_111717523_113003872
rs113926183	0.00317109	chr4_111717523_113003872
rs7668594	0.00317105	chr4_111717523_113003872
rs12241284	0.00317099	chr10_105953832_106953832
rs4916718	0.00317089	chr5_87057207_88667740
rs13178887	0.00317086	chr5_87057207_88667740
rs150904396	0.00317084	chr20_20750843_22017405
rs6047518	0.00317074	chr20_20750843_22017405
rs6035908	0.00317074	chr20_20750843_22017405
rs35509136	0.00317068	chr7_67185754_68185754
rs68039472	0.00317068	chr7_67185754_68185754
rs9992389	0.00317049	chr4_111717523_113003872
rs74819409	0.00317045	chr20_20750843_22017405
rs6113379	0.00317033	chr20_20750843_22017405
rs78951068	0.00317032	chr4_111717523_113003872
rs57094571	0.00317032	chr8_92777087_93777087
rs2597899	0.00317017	chr4_111717523_113003872
rs4707802	0.00317007	chr6_70358701_71358701
rs12646388	0.00317004	chr4_111717523_113003872
rs72678816	0.00316999	chr4_111717523_113003872
rs7670652	0.00316993	chr4_111717523_113003872
rs6047095	0.00316987	chr20_20750843_22017405
rs12654702	0.00316979	chr5_87057207_88667740
rs3791034	0.00316976	chr1_43282846_44845292
rs28866588	0.00316966	chr4_111717523_113003872
rs116862948	0.00316963	chr8_92777087_93777087
rs12524645	0.00316962	chr6_70358701_71358701
rs116998616	0.00316959	chr10_105953832_106953832
rs4521516	0.00316959	chr5_87057207_88667740
rs77701053	0.00316957	chr4_111717523_113003872
rs61829046	0.00316948	chr10_8284773_9284773
rs77740501	0.00316928	chr4_111717523_113003872
rs4502747	0.00316921	chr4_111717523_113003872
rs28669979	0.00316909	chr8_92777087_93777087
rs9455068	0.00316907	chr6_70358701_71358701
rs79697876	0.00316906	chr5_103464585_104464585
rs73129893	0.00316901	chr20_20750843_22017405
rs700587	0.00316888	chr5_87057207_88667740
rs72784207	0.0031687	chr5_103464585_104464585
rs6471328	0.00316848	chr8_92777087_93777087
rs10232026	0.00316842	chr7_67185754_68185754
rs1149934	0.00316839	chr10_8284773_9284773
rs6799528	0.00316837	chr3_20224204_21224204
rs28506165	0.00316804	chr4_111717523_113003872
rs9992852	0.00316804	chr4_111717523_113003872
rs6650958	0.00316798	chr5_87057207_88667740
rs700590	0.00316776	chr5_87057207_88667740
rs4858191	0.00316772	chr3_20224204_21224204
rs76154223	0.00316767	chr3_43151029_44151029
rs72678832	0.00316766	chr4_111717523_113003872
rs6837797	0.00316766	chr4_111717523_113003872
rs72678836	0.0031676	chr4_111717523_113003872
rs1826638	0.00316758	chr3_86515142_87515142
rs2388824	0.0031675	chr10_8284773_9284773
rs182738418	0.00316737	chr5_87057207_88667740
rs73129896	0.00316731	chr20_20750843_22017405
rs77499695	0.00316731	chr20_20750843_22017405
rs6785580	0.00316723	chr3_86515142_87515142
rs141590939	0.00316715	chr5_103464585_104464585
rs72778998	0.0031671	chr5_103464585_104464585
rs13101977	0.00316694	chr4_111717523_113003872
rs1429604	0.00316686	chr5_87057207_88667740
rs4141922	0.00316685	chr20_20750843_22017405
rs7697582	0.00316683	chr4_111717523_113003872
rs28521046	0.00316681	chr4_111717523_113003872
rs4682900	0.00316654	chr3_43151029_44151029
rs2502563	0.00316653	chr6_70358701_71358701
rs145174954	0.0031665	chr6_70358701_71358701
rs28709016	0.00316632	chr4_111717523_113003872
rs148688064	0.0031663	chr5_103464585_104464585
rs2349543	0.00316629	chr4_111717523_113003872
rs6035749	0.00316611	chr20_20750843_22017405
rs1230738	0.00316607	chr5_103464585_104464585
rs6047516	0.00316603	chr20_20750843_22017405
rs80262720	0.00316603	chr4_111717523_113003872
rs17626445	0.00316599	chr4_111717523_113003872
rs4269995	0.00316593	chr5_87057207_88667740
rs1075263	0.00316589	chr6_70358701_71358701
rs72682311	0.00316588	chr4_111717523_113003872
rs11255842	0.00316586	chr10_8284773_9284773
rs12511766	0.00316581	chr4_111717523_113003872
rs1472706	0.00316578	chr4_111717523_113003872
rs56961430	0.00316578	chr4_111717523_113003872
rs17157450	0.00316575	chr5_103464585_104464585
rs58143872	0.00316565	chr20_20750843_22017405
rs77211653	0.00316561	chr8_92777087_93777087
rs13176693	0.00316557	chr5_103464585_104464585
rs13159493	0.00316557	chr5_103464585_104464585
rs28725451	0.00316546	chr4_111717523_113003872
rs13256949	0.00316535	chr8_92777087_93777087
rs2618123	0.00316534	chr8_92777087_93777087
rs550091	0.00316526	chr1_43282846_44845292
rs2691486	0.00316524	chr6_70358701_71358701
rs6832869	0.00316518	chr4_111717523_113003872
rs79490491	0.00316503	chr3_20224204_21224204
rs488617	0.00316488	chr4_111717523_113003872
rs114674495	0.00316479	chr3_43151029_44151029
rs9346339	0.00316468	chr6_70358701_71358701
rs7665750	0.00316466	chr4_111717523_113003872
rs11664769	0.00316458	chr18_50125779_51125779
rs12644899	0.00316445	chr4_111717523_113003872
rs12648179	0.00316445	chr4_111717523_113003872
rs3105288	0.00316434	chr4_111717523_113003872
rs7230699	0.00316427	chr18_50125779_51125779
rs58255168	0.00316427	chr4_111717523_113003872
rs6848851	0.00316427	chr4_111717523_113003872
rs72678827	0.00316427	chr4_111717523_113003872
rs10005174	0.00316424	chr4_111717523_113003872
rs28574281	0.00316424	chr4_111717523_113003872
rs6549106	0.00316417	chr3_86515142_87515142
rs72664513	0.0031641	chr4_111717523_113003872
rs11698973	0.00316403	chr20_20750843_22017405
rs113426635	0.00316399	chr3_43151029_44151029
rs13069207	0.00316399	chr3_86515142_87515142
rs34063240	0.00316373	chr3_20224204_21224204
rs7443818	0.00316363	chr5_103464585_104464585
rs78018395	0.00316357	chr4_111717523_113003872
rs6762088	0.00316353	chr3_43151029_44151029
rs10808650	0.00316342	chr8_92777087_93777087
rs7147117	0.00316332	chr14_98190923_99190923
rs10029853	0.00316324	chr4_111717523_113003872
rs1827555	0.00316314	chr4_111717523_113003872
rs3112838	0.00316314	chr4_111717523_113003872
rs4366061	0.00316281	chr8_92777087_93777087
rs1822716	0.00316281	chr8_92777087_93777087
rs12678398	0.00316281	chr8_92777087_93777087
rs376400	0.00316278	chr5_87057207_88667740
rs1350437	0.00316259	chr5_87057207_88667740
rs16903246	0.00316256	chr5_87057207_88667740
rs9346332	0.00316254	chr6_70358701_71358701
rs9346336	0.00316254	chr6_70358701_71358701
rs9346337	0.00316254	chr6_70358701_71358701
rs7762400	0.00316254	chr6_70358701_71358701
rs6909708	0.00316254	chr6_70358701_71358701
rs6904680	0.00316254	chr6_70358701_71358701
rs9294851	0.00316254	chr6_70358701_71358701
rs4707343	0.00316254	chr6_70358701_71358701
rs9342772	0.00316254	chr6_70358701_71358701
rs7743613	0.00316254	chr6_70358701_71358701
rs7755920	0.00316254	chr6_70358701_71358701
rs6828813	0.00316253	chr4_111717523_113003872
rs138255716	0.00316252	chr20_20750843_22017405
rs1474938	0.00316249	chr20_20750843_22017405
rs4032974	0.00316239	chr4_111717523_113003872
rs6815717	0.00316238	chr4_111717523_113003872
rs78493151	0.00316225	chr3_20224204_21224204
rs79114793	0.00316225	chr8_92777087_93777087
rs11764383	0.00316209	chr7_67185754_68185754
rs7681164	0.00316206	chr4_111717523_113003872
rs6082457	0.00316204	chr20_20750843_22017405
rs7669498	0.00316203	chr4_111717523_113003872
rs12114875	0.00316203	chr8_92777087_93777087
rs72676776	0.00316172	chr4_111717523_113003872
rs4814994	0.00316168	chr20_20750843_22017405
rs2906460	0.00316141	chr1_43282846_44845292
rs3791151	0.00316137	chr1_43282846_44845292
rs13125547	0.00316131	chr4_111717523_113003872
rs7922448	0.00316123	chr10_105953832_106953832
rs149022435	0.00316118	chr3_43151029_44151029
rs4815004	0.0031611	chr20_20750843_22017405
rs7669228	0.00316104	chr4_111717523_113003872
rs62366438	0.00316102	chr5_103464585_104464585
rs17688591	0.00316093	chr6_70358701_71358701
rs1463185	0.00316086	chr8_92777087_93777087
rs17583742	0.00316079	chr3_43151029_44151029
rs116549138	0.00316079	chr5_103464585_104464585
rs377958	0.00316073	chr5_87057207_88667740
rs402114	0.00316073	chr5_87057207_88667740
rs141729694	0.00316073	chr5_87057207_88667740
rs147162603	0.00316062	chr20_20750843_22017405
rs138115988	0.0031604	chr10_8284773_9284773
rs6872223	0.00316016	chr5_87057207_88667740
rs10064766	0.0031601	chr5_87057207_88667740
rs11741347	0.00316003	chr5_87057207_88667740
rs2597898	0.00315977	chr4_111717523_113003872
rs1074057	0.00315975	chr18_50125779_51125779
rs62258630	0.00315969	chr3_86515142_87515142
rs4916667	0.00315968	chr5_87057207_88667740
rs75147278	0.00315962	chr8_92777087_93777087
rs10956834	0.0031596	chr8_92777087_93777087
rs74670767	0.00315954	chr3_86515142_87515142
rs16869170	0.00315929	chr6_70358701_71358701
rs3112847	0.00315926	chr4_111717523_113003872
rs73607426	0.00315912	chr20_20750843_22017405
rs115334393	0.00315911	chr4_111717523_113003872
rs4368673	0.00315903	chr4_111717523_113003872
rs72678823	0.00315903	chr4_111717523_113003872
rs2991822	0.00315899	chr10_8284773_9284773
rs304154	0.00315895	chr5_87057207_88667740
rs254013	0.00315879	chr5_103464585_104464585
rs76080604	0.00315874	chr4_111717523_113003872
rs67193654	0.00315869	chr1_43282846_44845292
rs74492521	0.00315861	chr6_70358701_71358701
rs7008212	0.00315861	chr8_92777087_93777087
rs149308830	0.00315832	chr5_87057207_88667740
rs168569	0.00315821	chr5_87057207_88667740
rs357509	0.00315821	chr5_87057207_88667740
rs33699	0.00315821	chr5_87057207_88667740
rs1442088	0.00315819	chr18_50125779_51125779
rs72676775	0.00315812	chr4_111717523_113003872
rs72676771	0.00315806	chr4_111717523_113003872
rs11940389	0.00315806	chr4_111717523_113003872
rs11255804	0.00315788	chr10_8284773_9284773
rs11255805	0.00315788	chr10_8284773_9284773
rs12217182	0.00315788	chr10_8284773_9284773
rs11255819	0.00315788	chr10_8284773_9284773
rs10905445	0.00315788	chr10_8284773_9284773
rs10905446	0.00315788	chr10_8284773_9284773
rs10905447	0.00315788	chr10_8284773_9284773
rs7078135	0.00315782	chr10_8284773_9284773
rs6864211	0.0031577	chr5_103464585_104464585
rs1149919	0.00315768	chr10_8284773_9284773
rs56894920	0.00315765	chr3_43151029_44151029
rs9682978	0.00315765	chr3_43151029_44151029
rs79800049	0.00315759	chr10_8284773_9284773
rs77909623	0.00315754	chr7_67185754_68185754
rs17527615	0.00315748	chr4_111717523_113003872
rs12506083	0.00315743	chr4_111717523_113003872
rs12514004	0.00315742	chr5_87057207_88667740
rs73025486	0.00315736	chr3_20224204_21224204
rs1600655	0.00315725	chr8_92777087_93777087
rs1111435	0.00315705	chr8_92777087_93777087
rs11727195	0.00315676	chr4_111717523_113003872
rs2461428	0.00315675	chr8_92777087_93777087
rs116064607	0.00315674	chr5_87057207_88667740
rs78678296	0.00315671	chr3_43151029_44151029
rs112618603	0.00315667	chr18_50125779_51125779
rs62253044	0.00315657	chr3_43151029_44151029
rs34257638	0.00315653	chr6_70358701_71358701
rs62246178	0.00315652	chr3_43151029_44151029
rs2595603	0.00315652	chr8_92777087_93777087
rs1463183	0.00315652	chr8_92777087_93777087
rs11727746	0.00315643	chr4_111717523_113003872
rs4682693	0.0031562	chr3_43151029_44151029
rs12781137	0.00315612	chr10_105953832_106953832
rs13121694	0.00315583	chr4_111717523_113003872
rs60761666	0.00315577	chr3_86515142_87515142
rs6887495	0.00315543	chr5_103464585_104464585
rs28428742	0.00315541	chr4_111717523_113003872
rs2691488	0.00315539	chr6_70358701_71358701
rs1445772	0.0031553	chr5_103464585_104464585
rs4815002	0.00315527	chr20_20750843_22017405
rs2248803	0.00315521	chr8_92777087_93777087
rs6872400	0.003155	chr5_103464585_104464585
rs117097059	0.00315486	chr10_8284773_9284773
rs72678826	0.00315483	chr4_111717523_113003872
rs1149910	0.0031548	chr10_8284773_9284773
rs80183222	0.00315479	chr3_43151029_44151029
rs9974016	0.00315472	chr20_20750843_22017405
rs1965212	0.0031547	chr8_92777087_93777087
rs73129888	0.00315468	chr20_20750843_22017405
rs17076170	0.00315466	chr3_43151029_44151029
rs34359487	0.00315448	chr4_111717523_113003872
rs56924285	0.00315448	chr4_111717523_113003872
rs11192250	0.00315446	chr10_105953832_106953832
rs10890242	0.00315439	chr1_43282846_44845292
rs11098124	0.00315407	chr4_111717523_113003872
rs11098125	0.00315407	chr4_111717523_113003872
rs4718707	0.003154	chr7_67185754_68185754
rs4145335	0.00315399	chr4_111717523_113003872
rs12657757	0.00315377	chr5_87057207_88667740
rs12655529	0.00315377	chr5_87057207_88667740
rs2597881	0.00315347	chr4_111717523_113003872
rs13126040	0.00315347	chr4_111717523_113003872
rs62518645	0.00315319	chr8_92777087_93777087
rs62518647	0.00315319	chr8_92777087_93777087
rs62519947	0.00315307	chr8_92777087_93777087
rs72676767	0.00315293	chr4_111717523_113003872
rs35395248	0.0031528	chr3_43151029_44151029
rs6047110	0.00315276	chr20_20750843_22017405
rs6047111	0.00315276	chr20_20750843_22017405
rs6113031	0.00315276	chr20_20750843_22017405
rs6047114	0.00315276	chr20_20750843_22017405
rs6113032	0.00315276	chr20_20750843_22017405
rs78351425	0.00315274	chr5_103464585_104464585
rs72678828	0.00315269	chr4_111717523_113003872
rs7919740	0.00315252	chr10_105953832_106953832
rs79738441	0.00315246	chr4_111717523_113003872
rs72622916	0.00315241	chr3_43151029_44151029
rs7651354	0.00315241	chr3_43151029_44151029
rs11928289	0.00315241	chr3_43151029_44151029
rs796733	0.00315232	chr1_43282846_44845292
rs4916719	0.00315232	chr5_87057207_88667740
rs114073460	0.00315222	chr4_111717523_113003872
rs41289586	0.00315215	chr3_43151029_44151029
rs72780039	0.00315212	chr5_103464585_104464585
rs73474927	0.00315208	chr6_70358701_71358701
rs11714456	0.00315207	chr3_20224204_21224204
rs34473711	0.00315207	chr5_103464585_104464585
rs2618124	0.00315206	chr8_92777087_93777087
rs4032976	0.00315201	chr4_111717523_113003872
rs9865087	0.00315192	chr3_86515142_87515142
rs9833736	0.00315192	chr3_86515142_87515142
rs9346338	0.00315186	chr6_70358701_71358701
rs9346344	0.00315186	chr6_70358701_71358701
rs2613722	0.00315177	chr4_111717523_113003872
rs78450816	0.00315168	chr4_111717523_113003872
rs10006881	0.00315141	chr4_111717523_113003872
rs486632	0.0031513	chr4_111717523_113003872
rs77838082	0.00315123	chr10_8284773_9284773
rs76121601	0.00315123	chr10_8284773_9284773
rs4703299	0.00315114	chr5_103464585_104464585
rs959134	0.00315106	chr5_103464585_104464585
rs2410766	0.00315105	chr5_87057207_88667740
rs1242968	0.003151	chr10_8284773_9284773
rs34118369	0.00315092	chr3_43151029_44151029
rs3102238	0.00315091	chr4_111717523_113003872
rs114048964	0.00315079	chr3_43151029_44151029
rs11733638	0.00315045	chr4_111717523_113003872
rs72678815	0.00315028	chr4_111717523_113003872
rs111463100	0.00315024	chr3_43151029_44151029
rs7616472	0.00315008	chr3_43151029_44151029
rs2642357	0.00314999	chr3_86515142_87515142
rs1089896	0.00314998	chr1_43282846_44845292
rs304153	0.00314997	chr5_87057207_88667740
rs304152	0.00314997	chr5_87057207_88667740
rs113147951	0.00314993	chr4_111717523_113003872
rs9637420	0.00314976	chr3_43151029_44151029
rs9364053	0.00314976	chr6_70358701_71358701
rs6938478	0.00314976	chr6_70358701_71358701
rs67678871	0.00314976	chr6_70358701_71358701
rs16868145	0.00314976	chr6_70358701_71358701
rs7739633	0.00314976	chr6_70358701_71358701
rs7738792	0.00314976	chr6_70358701_71358701
rs117195374	0.00314973	chr10_8284773_9284773
rs113866167	0.00314946	chr7_67185754_68185754
rs325481	0.00314939	chr5_103464585_104464585
rs3791046	0.00314916	chr1_43282846_44845292
rs11210916	0.00314916	chr1_43282846_44845292
rs9842898	0.00314915	chr3_20224204_21224204
rs71367291	0.00314912	chr18_50125779_51125779
rs114254124	0.00314909	chr5_87057207_88667740
rs7009294	0.00314906	chr8_92777087_93777087
rs7690091	0.00314899	chr4_111717523_113003872
rs6082227	0.00314892	chr20_20750843_22017405
rs72489542	0.00314882	chr4_111717523_113003872
rs149491329	0.00314874	chr5_103464585_104464585
rs56136723	0.00314872	chr3_43151029_44151029
rs75546026	0.00314856	chr6_70358701_71358701
rs73131753	0.00314852	chr20_20750843_22017405
rs6047522	0.00314852	chr20_20750843_22017405
rs17075299	0.00314851	chr3_43151029_44151029
rs56157147	0.00314844	chr4_111717523_113003872
rs78682607	0.0031484	chr4_111717523_113003872
rs74488411	0.00314832	chr6_70358701_71358701
rs10427437	0.00314823	chr20_20750843_22017405
rs76791846	0.00314822	chr3_43151029_44151029
rs752418	0.00314819	chr20_20750843_22017405
rs12780122	0.00314814	chr10_8284773_9284773
rs6920814	0.00314805	chr6_70358701_71358701
rs544918	0.0031478	chr8_92777087_93777087
rs1503653	0.00314778	chr4_111717523_113003872
rs9307374	0.00314772	chr4_111717523_113003872
rs62256908	0.00314769	chr3_86515142_87515142
rs1242989	0.0031476	chr10_8284773_9284773
rs56020821	0.0031476	chr4_111717523_113003872
rs11255747	0.00314752	chr10_8284773_9284773
rs6787010	0.00314738	chr3_86515142_87515142
rs192783442	0.00314738	chr5_87057207_88667740
rs72785610	0.0031472	chr5_87057207_88667740
rs11978393	0.00314717	chr7_67185754_68185754
rs78787035	0.00314708	chr8_92777087_93777087
rs3099436	0.00314706	chr5_87057207_88667740
rs3099435	0.00314706	chr5_87057207_88667740
rs13275356	0.00314701	chr8_92777087_93777087
rs4916897	0.00314685	chr5_87057207_88667740
rs12023111	0.00314684	chr1_43282846_44845292
rs2964705	0.00314684	chr5_103464585_104464585
rs1503660	0.00314679	chr4_111717523_113003872
rs2349581	0.00314671	chr4_111717523_113003872
rs3853443	0.00314606	chr4_111717523_113003872
rs114061038	0.00314599	chr5_103464585_104464585
rs12743696	0.00314597	chr1_43282846_44845292
rs6868445	0.00314594	chr5_103464585_104464585
rs72669874	0.00314585	chr4_111717523_113003872
rs4124159	0.00314583	chr4_111717523_113003872
rs55974656	0.00314569	chr1_43282846_44845292
rs1149920	0.00314569	chr10_8284773_9284773
rs1838477	0.00314566	chr10_8284773_9284773
rs73131746	0.00314548	chr20_20750843_22017405
rs73131748	0.00314548	chr20_20750843_22017405
rs7683219	0.00314547	chr4_111717523_113003872
rs3109363	0.00314533	chr4_111717523_113003872
rs115336242	0.00314528	chr4_111717523_113003872
rs76414965	0.00314527	chr3_43151029_44151029
rs2431112	0.00314514	chr5_103464585_104464585
rs10808646	0.00314508	chr8_92777087_93777087
rs10808647	0.00314508	chr8_92777087_93777087
rs2595608	0.00314507	chr8_92777087_93777087
rs1950460	0.00314506	chr14_98190923_99190923
rs62217930	0.00314498	chr20_20750843_22017405
rs2088035	0.00314495	chr3_86515142_87515142
rs901845	0.00314495	chr3_86515142_87515142
rs7712097	0.00314494	chr5_87057207_88667740
rs12682373	0.00314479	chr8_92777087_93777087
rs77757624	0.00314474	chr3_20224204_21224204
rs17422400	0.00314474	chr5_87057207_88667740
rs74503118	0.0031447	chr4_111717523_113003872
rs325528	0.00314468	chr5_103464585_104464585
rs2597879	0.00314467	chr4_111717523_113003872
rs72811692	0.00314459	chr10_105953832_106953832
rs1149933	0.00314459	chr10_8284773_9284773
rs4703045	0.00314452	chr5_103464585_104464585
rs9455063	0.00314446	chr6_70358701_71358701
rs9812215	0.00314445	chr3_20224204_21224204
rs75538618	0.00314442	chr8_92777087_93777087
rs7671969	0.00314436	chr4_111717523_113003872
rs294941	0.00314423	chr4_111717523_113003872
rs6874182	0.0031441	chr5_87057207_88667740
rs12523282	0.0031441	chr5_87057207_88667740
rs12651891	0.0031441	chr5_87057207_88667740
rs7551644	0.00314403	chr1_43282846_44845292
rs2171592	0.00314395	chr4_111717523_113003872
rs6047109	0.00314394	chr20_20750843_22017405
rs6047113	0.00314394	chr20_20750843_22017405
rs75510319	0.00314387	chr18_50125779_51125779
rs2591424	0.00314385	chr5_103464585_104464585
rs1460981	0.00314373	chr4_111717523_113003872
rs62368083	0.00314373	chr5_87057207_88667740
rs78091845	0.00314366	chr8_92777087_93777087
rs13216351	0.00314362	chr6_70358701_71358701
rs1814902	0.00314352	chr3_43151029_44151029
rs73139458	0.00314345	chr7_67185754_68185754
rs34749518	0.00314335	chr4_111717523_113003872
rs7818223	0.00314335	chr8_92777087_93777087
rs13185910	0.00314326	chr5_103464585_104464585
rs165945	0.00314318	chr5_87057207_88667740
rs17118070	0.00314314	chr10_105953832_106953832
rs3853442	0.00314308	chr4_111717523_113003872
rs3778242	0.00314306	chr6_70358701_71358701
rs700589	0.00314304	chr5_87057207_88667740
rs700588	0.00314304	chr5_87057207_88667740
rs6035718	0.00314277	chr20_20750843_22017405
rs74867199	0.00314277	chr8_92777087_93777087
rs115737593	0.00314275	chr4_111717523_113003872
rs549803	0.00314261	chr5_103464585_104464585
rs547072	0.00314261	chr5_103464585_104464585
rs191390469	0.0031426	chr5_87057207_88667740
rs326872	0.00314256	chr4_111717523_113003872
rs74388546	0.00314255	chr5_87057207_88667740
rs113452157	0.00314255	chr5_87057207_88667740
rs11785749	0.0031425	chr8_92777087_93777087
rs4631437	0.0031425	chr8_92777087_93777087
rs112867009	0.00314247	chr5_87057207_88667740
rs11719257	0.00314246	chr3_43151029_44151029
rs6047527	0.00314245	chr20_20750843_22017405
rs116493655	0.00314244	chr4_111717523_113003872
rs441180	0.00314222	chr4_111717523_113003872
rs437000	0.00314222	chr4_111717523_113003872
rs723364	0.00314199	chr4_111717523_113003872
rs28505226	0.00314196	chr5_87057207_88667740
rs80086956	0.00314193	chr4_111717523_113003872
rs959135	0.00314183	chr5_103464585_104464585
rs10002279	0.00314174	chr4_111717523_113003872
rs74338790	0.00314173	chr4_111717523_113003872
rs6928969	0.00314167	chr6_70358701_71358701
rs2339357	0.00314158	chr18_50125779_51125779
rs35688043	0.00314157	chr3_20224204_21224204
rs7819644	0.00314142	chr8_92777087_93777087
rs72785617	0.0031414	chr5_87057207_88667740
rs2025107	0.00314138	chr6_70358701_71358701
rs57957027	0.00314137	chr3_20224204_21224204
rs961370	0.00314105	chr4_111717523_113003872
rs6860971	0.00314099	chr5_87057207_88667740
rs6880467	0.00314099	chr5_87057207_88667740
rs3853441	0.00314097	chr4_111717523_113003872
rs17431559	0.00314097	chr5_103464585_104464585
rs11192122	0.00314095	chr10_105953832_106953832
rs6082471	0.0031409	chr20_20750843_22017405
rs6800061	0.00314088	chr3_43151029_44151029
rs72771859	0.00314078	chr5_87057207_88667740
rs1608696	0.00314074	chr6_70358701_71358701
rs12509164	0.00314067	chr4_111717523_113003872
rs768705	0.00314064	chr5_87057207_88667740
rs4916899	0.00314064	chr5_87057207_88667740
rs35300532	0.00314064	chr5_87057207_88667740
rs117589090	0.00314062	chr10_8284773_9284773
rs11723255	0.00314055	chr4_111717523_113003872
rs16902973	0.00314053	chr5_87057207_88667740
rs3853440	0.00314035	chr4_111717523_113003872
rs10033464	0.00314033	chr4_111717523_113003872
rs4124163	0.00314024	chr4_111717523_113003872
rs12624902	0.00314015	chr20_20750843_22017405
rs3866829	0.00314013	chr4_111717523_113003872
rs143835865	0.00314009	chr4_111717523_113003872
rs62420323	0.00314006	chr6_70358701_71358701
rs150496480	0.00313999	chr20_20750843_22017405
rs1334549	0.00313987	chr10_8284773_9284773
rs34875532	0.00313984	chr5_103464585_104464585
rs17156156	0.00313984	chr5_103464585_104464585
rs3861964	0.00313974	chr5_87057207_88667740
rs7152623	0.00313967	chr14_98190923_99190923
rs8020387	0.00313967	chr14_98190923_99190923
rs7154393	0.00313967	chr14_98190923_99190923
rs7154723	0.00313967	chr14_98190923_99190923
rs7154408	0.00313967	chr14_98190923_99190923
rs7154431	0.00313967	chr14_98190923_99190923
rs1381288	0.00313967	chr14_98190923_99190923
rs1906606	0.00313962	chr4_111717523_113003872
rs62369512	0.00313948	chr5_87057207_88667740
rs3853438	0.00313944	chr4_111717523_113003872
rs56845283	0.00313943	chr20_20750843_22017405
rs1552445	0.00313939	chr4_111717523_113003872
rs143732198	0.00313932	chr3_86515142_87515142
rs76075627	0.00313924	chr6_70358701_71358701
rs1993483	0.00313924	chr6_70358701_71358701
rs6898860	0.00313906	chr5_103464585_104464585
rs6843082	0.00313904	chr4_111717523_113003872
rs3806004	0.00313904	chr6_70358701_71358701
rs1461571	0.00313903	chr14_98190923_99190923
rs67438720	0.00313902	chr6_70358701_71358701
rs4833619	0.00313882	chr4_111717523_113003872
rs12489794	0.00313881	chr3_20224204_21224204
rs74491794	0.0031388	chr5_103464585_104464585
rs10455706	0.00313875	chr6_70358701_71358701
rs7012686	0.00313869	chr8_92777087_93777087
rs115313057	0.00313866	chr5_103464585_104464585
rs710351	0.00313839	chr5_87057207_88667740
rs6867687	0.00313839	chr5_87057207_88667740
rs6859947	0.00313834	chr5_87057207_88667740
rs4124158	0.00313812	chr4_111717523_113003872
rs1503649	0.00313812	chr4_111717523_113003872
rs16868775	0.00313806	chr6_70358701_71358701
rs146774331	0.003138	chr8_92777087_93777087
rs80229566	0.00313798	chr10_8284773_9284773
rs9825481	0.00313792	chr3_20224204_21224204
rs114408140	0.00313787	chr4_111717523_113003872
rs6452786	0.00313787	chr5_87057207_88667740
rs10491452	0.00313773	chr5_87057207_88667740
rs1989393	0.00313773	chr5_87057207_88667740
rs4359972	0.00313723	chr4_111717523_113003872
rs9354887	0.00313717	chr6_70358701_71358701
rs9364058	0.00313717	chr6_70358701_71358701
rs3850654	0.00313714	chr5_87057207_88667740
rs9986241	0.00313714	chr5_87057207_88667740
rs9293509	0.00313714	chr5_87057207_88667740
rs294934	0.00313699	chr4_111717523_113003872
rs10884020	0.00313694	chr10_105953832_106953832
rs72678880	0.00313688	chr4_111717523_113003872
rs13132188	0.00313687	chr4_111717523_113003872
rs400245	0.00313683	chr4_111717523_113003872
rs1395058	0.00313683	chr4_111717523_113003872
rs6762076	0.00313679	chr3_86515142_87515142
rs7016629	0.00313677	chr8_92777087_93777087
rs12045544	0.00313675	chr1_43282846_44845292
rs7002123	0.00313668	chr8_92777087_93777087
rs62250949	0.00313655	chr3_43151029_44151029
rs11082950	0.00313645	chr18_50125779_51125779
rs7007491	0.00313639	chr8_92777087_93777087
rs11192249	0.00313634	chr10_105953832_106953832
rs117897709	0.00313617	chr14_98190923_99190923
rs6047521	0.00313613	chr20_20750843_22017405
rs55736079	0.00313613	chr20_20750843_22017405
rs6809096	0.003136	chr3_43151029_44151029
rs13198944	0.00313588	chr6_70358701_71358701
rs1922488	0.0031357	chr5_103464585_104464585
rs10052626	0.00313566	chr5_87057207_88667740
rs145081577	0.00313537	chr5_103464585_104464585
rs9323988	0.00313534	chr14_98190923_99190923
rs2923224	0.00313525	chr4_111717523_113003872
rs17076032	0.00313524	chr3_43151029_44151029
rs6035724	0.00313522	chr20_20750843_22017405
rs6035725	0.00313522	chr20_20750843_22017405
rs6047112	0.00313522	chr20_20750843_22017405
rs113456848	0.00313517	chr7_67185754_68185754
rs2025109	0.00313505	chr6_70358701_71358701
rs13123711	0.00313503	chr4_111717523_113003872
rs7657048	0.00313476	chr4_111717523_113003872
rs11255853	0.00313445	chr10_8284773_9284773
rs13130685	0.00313438	chr4_111717523_113003872
rs2293297	0.00313437	chr6_70358701_71358701
rs9807201	0.00313436	chr18_50125779_51125779
rs16955626	0.00313436	chr18_50125779_51125779
rs117096288	0.00313425	chr20_20750843_22017405
rs1078436	0.00313419	chr20_20750843_22017405
rs10214259	0.00313415	chr5_87057207_88667740
rs486671	0.00313412	chr5_103464585_104464585
rs13131498	0.00313407	chr4_111717523_113003872
rs4916898	0.0031339	chr5_87057207_88667740
rs13172095	0.0031339	chr5_87057207_88667740
rs12659252	0.0031339	chr5_87057207_88667740
rs62369506	0.00313388	chr5_87057207_88667740
rs112330486	0.00313387	chr5_87057207_88667740
rs72676774	0.00313384	chr4_111717523_113003872
rs13155344	0.00313369	chr5_103464585_104464585
rs137974825	0.0031336	chr4_111717523_113003872
rs117318207	0.00313359	chr6_70358701_71358701
rs62330004	0.00313357	chr4_111717523_113003872
rs11750802	0.00313354	chr5_87057207_88667740
rs244761	0.00313349	chr5_87057207_88667740
rs167345	0.00313349	chr5_87057207_88667740
rs782000	0.00313336	chr6_70358701_71358701
rs2595607	0.00313333	chr8_92777087_93777087
rs72811689	0.00313314	chr10_105953832_106953832
rs160044	0.00313314	chr5_87057207_88667740
rs56937524	0.00313313	chr20_20750843_22017405
rs9307372	0.00313308	chr4_111717523_113003872
rs490436	0.00313284	chr5_103464585_104464585
rs408523	0.00313269	chr4_111717523_113003872
rs7694111	0.00313268	chr4_111717523_113003872
rs6442144	0.00313266	chr3_43151029_44151029
rs6805075	0.00313266	chr3_43151029_44151029
rs56340580	0.0031326	chr14_98190923_99190923
rs79289063	0.00313249	chr4_111717523_113003872
rs72780040	0.00313249	chr5_103464585_104464585
rs62369461	0.00313247	chr5_87057207_88667740
rs75834175	0.00313247	chr5_87057207_88667740
rs62368089	0.00313247	chr5_87057207_88667740
rs922212	0.00313241	chr4_111717523_113003872
rs75643149	0.00313235	chr4_111717523_113003872
rs79618133	0.00313215	chr8_92777087_93777087
rs254011	0.00313207	chr5_103464585_104464585
rs2010637	0.00313196	chr8_92777087_93777087
rs159469	0.00313166	chr4_111717523_113003872
rs10493160	0.00313152	chr5_103464585_104464585
rs10493159	0.00313152	chr5_103464585_104464585
rs77055610	0.00313152	chr5_103464585_104464585
rs17396181	0.00313152	chr5_103464585_104464585
rs67321342	0.00313152	chr5_103464585_104464585
rs114403845	0.0031315	chr5_87057207_88667740
rs10213323	0.00313142	chr4_111717523_113003872
rs1569999	0.00313141	chr20_20750843_22017405
rs1555468	0.00313132	chr20_20750843_22017405
rs10015168	0.0031313	chr4_111717523_113003872
rs10400053	0.00313115	chr10_105953832_106953832
rs17499351	0.00313095	chr5_87057207_88667740
rs12605902	0.00313084	chr18_50125779_51125779
rs10011872	0.00313072	chr4_111717523_113003872
rs147750518	0.00313054	chr4_111717523_113003872
rs72778965	0.00313037	chr5_103464585_104464585
rs4299788	0.00313027	chr6_70358701_71358701
rs144730330	0.00313018	chr6_70358701_71358701
rs72671444	0.00313016	chr8_92777087_93777087
rs4916747	0.00313012	chr5_87057207_88667740
rs7715079	0.00313012	chr5_87057207_88667740
rs6864044	0.00313012	chr5_87057207_88667740
rs12508737	0.00313011	chr4_111717523_113003872
rs2486008	0.00313009	chr1_43282846_44845292
rs648238	0.00313006	chr3_20224204_21224204
rs9855146	0.00313006	chr3_43151029_44151029
rs76186542	0.00313005	chr4_111717523_113003872
rs10021539	0.00313	chr4_111717523_113003872
rs73148196	0.00312996	chr7_67185754_68185754
rs718352	0.00312991	chr6_70358701_71358701
rs3866830	0.00312976	chr4_111717523_113003872
rs12646451	0.00312975	chr4_111717523_113003872
rs116228533	0.00312959	chr5_87057207_88667740
rs7619530	0.00312958	chr3_86515142_87515142
rs6035719	0.00312957	chr20_20750843_22017405
rs9305132	0.00312956	chr20_20750843_22017405
rs116274274	0.00312955	chr3_43151029_44151029
rs6692464	0.00312952	chr1_43282846_44845292
rs142152917	0.0031294	chr7_67185754_68185754
rs34416826	0.00312928	chr5_103464585_104464585
rs115529150	0.00312928	chr5_103464585_104464585
rs6441787	0.00312906	chr3_43151029_44151029
rs62218895	0.00312895	chr20_20750843_22017405
rs11699613	0.00312892	chr20_20750843_22017405
rs140166568	0.00312891	chr6_70358701_71358701
rs17144236	0.00312883	chr10_8284773_9284773
rs62330006	0.00312876	chr4_111717523_113003872
rs1149912	0.00312869	chr10_8284773_9284773
rs2025108	0.00312863	chr6_70358701_71358701
rs385040	0.0031286	chr4_111717523_113003872
rs148691103	0.00312857	chr5_103464585_104464585
rs8084546	0.00312856	chr18_50125779_51125779
rs6806526	0.00312854	chr3_43151029_44151029
rs114645329	0.00312848	chr1_43282846_44845292
rs35639844	0.00312845	chr4_111717523_113003872
rs71604914	0.00312845	chr4_111717523_113003872
rs2717206	0.00312837	chr4_111717523_113003872
rs6082175	0.00312833	chr20_20750843_22017405
rs73027373	0.00312831	chr3_20224204_21224204
rs489471	0.00312825	chr4_111717523_113003872
rs985296	0.0031282	chr5_87057207_88667740
rs6660227	0.00312819	chr1_43282846_44845292
rs3793048	0.00312802	chr6_70358701_71358701
rs11191974	0.00312792	chr10_105953832_106953832
rs13339708	0.00312788	chr18_50125779_51125779
rs326884	0.0031276	chr4_111717523_113003872
rs72676773	0.00312757	chr4_111717523_113003872
rs3105295	0.00312756	chr4_111717523_113003872
rs12200794	0.00312756	chr6_70358701_71358701
rs13043185	0.00312753	chr20_20750843_22017405
rs12114367	0.00312746	chr8_92777087_93777087
rs6914372	0.00312724	chr6_70358701_71358701
rs77542622	0.00312713	chr20_20750843_22017405
rs7679158	0.00312708	chr4_111717523_113003872
rs2031498	0.00312706	chr1_43282846_44845292
rs2031499	0.00312706	chr1_43282846_44845292
rs12060915	0.00312706	chr1_43282846_44845292
rs61768287	0.00312706	chr1_43282846_44845292
rs10890287	0.00312706	chr1_43282846_44845292
rs7522642	0.00312706	chr1_43282846_44845292
rs73130899	0.00312688	chr3_86515142_87515142
rs114739454	0.00312686	chr5_103464585_104464585
rs4707359	0.00312682	chr6_70358701_71358701
rs4348273	0.00312682	chr6_70358701_71358701
rs114327146	0.00312676	chr4_111717523_113003872
rs6872255	0.00312673	chr5_103464585_104464585
rs7645851	0.00312659	chr3_43151029_44151029
rs11255762	0.00312656	chr10_8284773_9284773
rs4916891	0.00312655	chr5_87057207_88667740
rs62219560	0.00312633	chr20_20750843_22017405
rs2057966	0.00312602	chr1_43282846_44845292
rs115584303	0.00312597	chr3_43151029_44151029
rs9346335	0.00312597	chr6_70358701_71358701
rs2296730	0.00312595	chr20_20750843_22017405
rs114173552	0.00312595	chr5_87057207_88667740
rs7477023	0.00312591	chr10_8284773_9284773
rs61525	0.00312587	chr4_111717523_113003872
rs6035723	0.00312573	chr20_20750843_22017405
rs113251119	0.00312558	chr5_87057207_88667740
rs326837	0.00312539	chr4_111717523_113003872
rs188511826	0.00312515	chr8_92777087_93777087
rs2583913	0.00312506	chr5_103464585_104464585
rs6113100	0.00312501	chr20_20750843_22017405
rs2220429	0.00312497	chr4_111717523_113003872
rs324887	0.00312496	chr5_87057207_88667740
rs7839607	0.00312492	chr8_92777087_93777087
rs4834781	0.00312489	chr4_111717523_113003872
rs34106979	0.00312485	chr5_103464585_104464585
rs72910810	0.00312477	chr6_70358701_71358701
rs45559535	0.00312477	chr6_70358701_71358701
rs12661224	0.00312477	chr6_70358701_71358701
rs9354885	0.00312477	chr6_70358701_71358701
rs68181489	0.00312477	chr6_70358701_71358701
rs112015478	0.00312466	chr10_8284773_9284773
rs1586733	0.00312438	chr4_111717523_113003872
rs55848882	0.00312437	chr7_67185754_68185754
rs10027375	0.00312416	chr4_111717523_113003872
rs76191510	0.00312409	chr5_87057207_88667740
rs3752734	0.00312394	chr18_50125779_51125779
rs4815003	0.00312384	chr20_20750843_22017405
rs4735135	0.00312381	chr8_92777087_93777087
rs4438849	0.00312378	chr5_103464585_104464585
rs55812049	0.00312363	chr3_43151029_44151029
rs11127982	0.00312363	chr3_86515142_87515142
rs13155080	0.00312345	chr5_103464585_104464585
rs7666925	0.0031233	chr4_111717523_113003872
rs1490905	0.00312327	chr4_111717523_113003872
rs1352733	0.00312327	chr4_111717523_113003872
rs79609584	0.00312323	chr3_86515142_87515142
rs7655763	0.00312304	chr4_111717523_113003872
rs6082510	0.00312303	chr20_20750843_22017405
rs2208309	0.00312303	chr20_20750843_22017405
rs1476397	0.00312303	chr20_20750843_22017405
rs149697938	0.00312303	chr8_92777087_93777087
rs28514639	0.00312301	chr7_67185754_68185754
rs139726438	0.00312278	chr6_70358701_71358701
rs7097925	0.00312261	chr10_105953832_106953832
rs143975223	0.00312253	chr7_67185754_68185754
rs27721	0.0031225	chr5_87057207_88667740
rs4234440	0.00312242	chr3_43151029_44151029
rs9310017	0.00312231	chr3_86515142_87515142
rs72771596	0.00312223	chr10_8284773_9284773
rs3793051	0.00312201	chr6_70358701_71358701
rs7625991	0.00312186	chr3_43151029_44151029
rs3752790	0.00312182	chr6_70358701_71358701
rs112891276	0.00312179	chr3_43151029_44151029
rs78041671	0.00312169	chr6_70358701_71358701
rs190149750	0.00312166	chr3_20224204_21224204
rs62368659	0.0031215	chr5_87057207_88667740
rs112063585	0.00312148	chr3_43151029_44151029
rs17395849	0.00312145	chr5_103464585_104464585
rs17474286	0.00312145	chr5_103464585_104464585
rs4703293	0.00312145	chr5_103464585_104464585
rs73607424	0.00312135	chr20_20750843_22017405
rs2366076	0.00312133	chr3_20224204_21224204
rs56324019	0.00312122	chr5_87057207_88667740
rs1982153	0.00312117	chr3_86515142_87515142
rs6035726	0.00312115	chr20_20750843_22017405
rs927032	0.00312115	chr20_20750843_22017405
rs927033	0.00312115	chr20_20750843_22017405
rs4409379	0.00312099	chr8_92777087_93777087
rs140858438	0.00312098	chr8_92777087_93777087
rs114042724	0.0031209	chr4_111717523_113003872
rs6455360	0.00312086	chr6_70358701_71358701
rs1389681	0.00312085	chr3_86515142_87515142
rs62257852	0.00312085	chr3_86515142_87515142
rs150449421	0.00312076	chr5_103464585_104464585
rs729333	0.00312066	chr10_8284773_9284773
rs35737141	0.00312049	chr3_43151029_44151029
rs79972137	0.00312044	chr14_98190923_99190923
rs60138503	0.00312042	chr3_43151029_44151029
rs10510735	0.00312042	chr3_43151029_44151029
rs6971706	0.00312034	chr7_67185754_68185754
rs6970714	0.00312034	chr7_67185754_68185754
rs13041717	0.00312022	chr20_20750843_22017405
rs72683973	0.00312019	chr1_43282846_44845292
rs7802065	0.00312019	chr7_67185754_68185754
rs72919764	0.00312018	chr6_70358701_71358701
rs62456046	0.00312014	chr7_67185754_68185754
rs62368613	0.0031201	chr5_87057207_88667740
rs12481571	0.00312005	chr20_20750843_22017405
rs111871863	0.00311998	chr3_43151029_44151029
rs17664790	0.00311993	chr4_111717523_113003872
rs2660758	0.00311988	chr3_86515142_87515142
rs2131028	0.00311985	chr3_43151029_44151029
rs6829340	0.00311972	chr4_111717523_113003872
rs1822794	0.00311969	chr10_8284773_9284773
rs7700867	0.00311951	chr5_87057207_88667740
rs895018	0.00311946	chr8_92777087_93777087
rs8084565	0.00311945	chr18_50125779_51125779
rs326882	0.00311932	chr4_111717523_113003872
rs7728690	0.00311912	chr5_87057207_88667740
rs62369466	0.00311889	chr5_87057207_88667740
rs761921	0.00311887	chr20_20750843_22017405
rs13175391	0.00311875	chr5_87057207_88667740
rs11741941	0.00311846	chr5_103464585_104464585
rs72622913	0.0031184	chr3_43151029_44151029
rs2589567	0.00311834	chr10_8284773_9284773
rs1444790	0.00311834	chr10_8284773_9284773
rs56275507	0.00311831	chr4_111717523_113003872
rs3112850	0.00311823	chr4_111717523_113003872
rs9342770	0.00311807	chr6_70358701_71358701
rs1829198	0.00311793	chr6_70358701_71358701
rs13273806	0.00311787	chr8_92777087_93777087
rs990025	0.00311779	chr4_111717523_113003872
rs2037853	0.00311771	chr5_87057207_88667740
rs6671474	0.00311762	chr1_43282846_44845292
rs6047523	0.00311758	chr20_20750843_22017405
rs55930567	0.00311758	chr3_20224204_21224204
rs28762839	0.00311757	chr4_111717523_113003872
rs1572898	0.00311751	chr6_70358701_71358701
rs56327422	0.0031175	chr4_111717523_113003872
rs2714999	0.00311737	chr4_111717523_113003872
rs895017	0.00311736	chr8_92777087_93777087
rs9872382	0.00311733	chr3_43151029_44151029
rs790643	0.00311731	chr10_105953832_106953832
rs7909627	0.00311722	chr10_105953832_106953832
rs804386	0.00311718	chr20_20750843_22017405
rs36090294	0.00311716	chr6_70358701_71358701
rs66692719	0.00311709	chr4_111717523_113003872
rs4682898	0.00311704	chr3_43151029_44151029
rs34701381	0.00311696	chr5_103464585_104464585
rs141478702	0.00311692	chr3_43151029_44151029
rs748801	0.00311688	chr8_92777087_93777087
rs79708235	0.00311661	chr8_92777087_93777087
rs10514297	0.00311654	chr5_87057207_88667740
rs73131713	0.00311649	chr20_20750843_22017405
rs17042643	0.00311645	chr4_111717523_113003872
rs13159149	0.00311639	chr5_103464585_104464585
rs12201251	0.00311618	chr6_70358701_71358701
rs9346372	0.00311618	chr6_70358701_71358701
rs3855819	0.00311616	chr4_111717523_113003872
rs1149937	0.00311605	chr10_8284773_9284773
rs7448105	0.00311593	chr5_87057207_88667740
rs10491451	0.00311582	chr5_87057207_88667740
rs4918086	0.0031158	chr10_105953832_106953832
rs9185	0.00311544	chr6_70358701_71358701
rs7742015	0.00311544	chr6_70358701_71358701
rs6452811	0.00311534	chr5_87057207_88667740
rs1020096	0.00311524	chr10_8284773_9284773
rs10026245	0.00311523	chr4_111717523_113003872
rs10026336	0.00311523	chr4_111717523_113003872
rs6035906	0.0031151	chr20_20750843_22017405
rs9342786	0.00311509	chr6_70358701_71358701
rs6551481	0.00311507	chr3_86515142_87515142
rs6452772	0.00311502	chr5_87057207_88667740
rs12142545	0.003115	chr1_43282846_44845292
rs3900373	0.00311498	chr4_111717523_113003872
rs2613726	0.00311495	chr4_111717523_113003872
rs113832645	0.00311465	chr4_111717523_113003872
rs12525951	0.00311458	chr6_70358701_71358701
rs115695479	0.00311451	chr1_43282846_44845292
rs6082560	0.0031145	chr20_20750843_22017405
rs1839540	0.00311445	chr4_111717523_113003872
rs9351774	0.00311436	chr6_70358701_71358701
rs9346348	0.00311436	chr6_70358701_71358701
rs79357262	0.00311429	chr3_43151029_44151029
rs142511629	0.00311426	chr6_70358701_71358701
rs10269385	0.00311425	chr7_67185754_68185754
rs117015936	0.00311424	chr10_8284773_9284773
rs146204376	0.00311423	chr4_111717523_113003872
rs1217463	0.0031142	chr5_103464585_104464585
rs71626900	0.00311417	chr3_86515142_87515142
rs17042642	0.00311413	chr4_111717523_113003872
rs4834418	0.003114	chr4_111717523_113003872
rs1437056	0.00311392	chr3_86515142_87515142
rs326839	0.00311392	chr4_111717523_113003872
rs78390202	0.00311377	chr3_43151029_44151029
rs12648416	0.00311375	chr4_111717523_113003872
rs112390608	0.00311365	chr7_67185754_68185754
rs55704226	0.00311361	chr5_87057207_88667740
rs56368714	0.00311361	chr5_87057207_88667740
rs12519986	0.00311361	chr5_87057207_88667740
rs2248579	0.00311355	chr8_92777087_93777087
rs6452797	0.00311345	chr5_87057207_88667740
rs10900880	0.00311342	chr5_103464585_104464585
rs79392361	0.00311337	chr3_20224204_21224204
rs74444468	0.0031132	chr8_92777087_93777087
rs77131629	0.00311308	chr10_105953832_106953832
rs57543634	0.00311308	chr10_105953832_106953832
rs10884036	0.00311301	chr10_105953832_106953832
rs6854849	0.00311298	chr4_111717523_113003872
rs6113363	0.00311274	chr20_20750843_22017405
rs551764	0.00311273	chr5_103464585_104464585
rs10156291	0.00311271	chr8_92777087_93777087
rs2182999	0.00311269	chr6_70358701_71358701
rs144003419	0.00311267	chr10_8284773_9284773
rs9364054	0.00311257	chr6_70358701_71358701
rs9346343	0.00311257	chr6_70358701_71358701
rs2881080	0.00311257	chr6_70358701_71358701
rs7775172	0.00311257	chr6_70358701_71358701
rs62408999	0.00311257	chr6_70358701_71358701
rs6920280	0.00311257	chr6_70358701_71358701
rs11577403	0.00311253	chr1_43282846_44845292
rs10462466	0.00311253	chr5_87057207_88667740
rs75410286	0.00311245	chr5_87057207_88667740
rs79797272	0.00311235	chr4_111717523_113003872
rs3098676	0.00311218	chr5_87057207_88667740
rs112204462	0.00311214	chr4_111717523_113003872
rs11210815	0.00311199	chr1_43282846_44845292
rs1381009	0.00311198	chr4_111717523_113003872
rs12515680	0.00311192	chr5_87057207_88667740
rs5004408	0.00311177	chr10_105953832_106953832
rs7445750	0.00311174	chr5_103464585_104464585
rs1607659	0.00311173	chr3_20224204_21224204
rs80064186	0.00311157	chr10_8284773_9284773
rs11594186	0.00311157	chr10_8284773_9284773
rs981803	0.00311155	chr3_86515142_87515142
rs77133175	0.00311152	chr4_111717523_113003872
rs17395980	0.00311151	chr5_103464585_104464585
rs10493161	0.00311151	chr5_103464585_104464585
rs7238231	0.00311134	chr18_50125779_51125779
rs144400563	0.00311132	chr5_103464585_104464585
rs2502551	0.00311119	chr6_70358701_71358701
rs28600045	0.00311117	chr4_111717523_113003872
rs75526716	0.00311102	chr6_70358701_71358701
rs17681963	0.00311089	chr18_50125779_51125779
rs4361450	0.00311089	chr4_111717523_113003872
rs4510731	0.00311088	chr7_67185754_68185754
rs1537601	0.00311081	chr10_8284773_9284773
rs1970171	0.00311081	chr10_8284773_9284773
rs6769150	0.00311066	chr3_86515142_87515142
rs6825161	0.00311066	chr4_111717523_113003872
rs17043882	0.00311065	chr4_111717523_113003872
rs11192073	0.00311063	chr10_105953832_106953832
rs79206023	0.00311051	chr18_50125779_51125779
rs4683367	0.00311043	chr3_43151029_44151029
rs73134207	0.0031104	chr3_86515142_87515142
rs1289266	0.00311037	chr5_103464585_104464585
rs7141014	0.0031103	chr14_98190923_99190923
rs6075733	0.00311028	chr20_20750843_22017405
rs140356955	0.00311021	chr4_111717523_113003872
rs151336065	0.00311013	chr10_8284773_9284773
rs13357535	0.00311011	chr5_87057207_88667740
rs10130355	0.00310982	chr14_98190923_99190923
rs10143900	0.00310982	chr14_98190923_99190923
rs10143652	0.00310982	chr14_98190923_99190923
rs977669	0.00310977	chr5_87057207_88667740
rs74715474	0.00310974	chr10_105953832_106953832
rs72775260	0.00310967	chr10_8284773_9284773
rs9446187	0.00310966	chr6_70358701_71358701
rs1427968	0.00310939	chr5_87057207_88667740
rs1291047	0.00310914	chr1_43282846_44845292
rs16956392	0.00310889	chr18_50125779_51125779
rs4814995	0.00310878	chr20_20750843_22017405
rs73293547	0.00310874	chr20_20750843_22017405
rs12731981	0.00310867	chr1_43282846_44845292
rs6935778	0.00310866	chr6_70358701_71358701
rs57944259	0.00310855	chr10_105953832_106953832
rs37460	0.00310854	chr1_43282846_44845292
rs7700770	0.00310827	chr5_87057207_88667740
rs10056702	0.00310823	chr5_87057207_88667740
rs927059	0.0031081	chr20_20750843_22017405
rs34142155	0.00310804	chr5_87057207_88667740
rs9293511	0.00310752	chr5_87057207_88667740
rs10905439	0.0031075	chr10_8284773_9284773
rs12243858	0.0031075	chr10_8284773_9284773
rs10905440	0.0031075	chr10_8284773_9284773
rs7904532	0.00310738	chr10_105953832_106953832
rs2879450	0.00310732	chr18_50125779_51125779
rs72677405	0.00310717	chr8_92777087_93777087
rs13176476	0.00310714	chr5_103464585_104464585
rs34892005	0.00310709	chr8_92777087_93777087
rs142887677	0.00310701	chr4_111717523_113003872
rs13170977	0.00310696	chr5_87057207_88667740
rs13356241	0.00310695	chr5_103464585_104464585
rs12458143	0.00310682	chr18_50125779_51125779
rs1989392	0.00310682	chr5_87057207_88667740
rs11210956	0.00310668	chr1_43282846_44845292
rs12086814	0.00310668	chr1_43282846_44845292
rs326874	0.00310668	chr4_111717523_113003872
rs326873	0.00310668	chr4_111717523_113003872
rs326847	0.00310663	chr4_111717523_113003872
rs735724	0.00310624	chr8_92777087_93777087
rs72815667	0.00310608	chr10_105953832_106953832
rs294933	0.00310599	chr4_111717523_113003872
rs9364081	0.00310576	chr6_70358701_71358701
rs2876622	0.00310574	chr20_20750843_22017405
rs1491708	0.0031057	chr3_43151029_44151029
rs41265344	0.00310569	chr6_70358701_71358701
rs943217	0.00310568	chr20_20750843_22017405
rs117049600	0.00310541	chr6_70358701_71358701
rs12156305	0.00310531	chr8_92777087_93777087
rs115835505	0.00310528	chr8_92777087_93777087
rs1346443	0.00310526	chr5_87057207_88667740
rs117982592	0.00310519	chr8_92777087_93777087
rs4859044	0.00310504	chr3_86515142_87515142
rs143977883	0.00310496	chr5_103464585_104464585
rs11979665	0.00310453	chr7_67185754_68185754
rs11192198	0.00310451	chr10_105953832_106953832
rs7356536	0.0031042	chr5_87057207_88667740
rs2403327	0.00310396	chr5_103464585_104464585
rs1542413	0.00310396	chr6_70358701_71358701
rs679521	0.0031039	chr6_70358701_71358701
rs71604908	0.00310381	chr4_111717523_113003872
rs60838267	0.00310381	chr8_92777087_93777087
rs9454963	0.00310344	chr6_70358701_71358701
rs3806014	0.00310344	chr6_70358701_71358701
rs75740834	0.00310339	chr5_87057207_88667740
rs55731836	0.00310321	chr20_20750843_22017405
rs1437054	0.00310316	chr3_86515142_87515142
rs9850360	0.00310316	chr3_86515142_87515142
rs10096445	0.00310304	chr8_92777087_93777087
rs138161384	0.00310298	chr10_105953832_106953832
rs12659431	0.00310295	chr5_103464585_104464585
rs1809631	0.00310285	chr3_86515142_87515142
rs2217257	0.00310284	chr5_87057207_88667740
rs10474290	0.00310284	chr5_87057207_88667740
rs35120171	0.00310284	chr5_87057207_88667740
rs72917949	0.0031027	chr6_70358701_71358701
rs4447733	0.00310268	chr3_43151029_44151029
rs115249203	0.00310268	chr4_111717523_113003872
rs11938353	0.00310265	chr4_111717523_113003872
rs28489015	0.00310265	chr4_111717523_113003872
rs296990	0.00310262	chr4_111717523_113003872
rs2350539	0.00310257	chr4_111717523_113003872
rs73133556	0.00310248	chr20_20750843_22017405
rs73133558	0.00310248	chr20_20750843_22017405
rs78549143	0.00310214	chr3_86515142_87515142
rs2087146	0.00310209	chr4_111717523_113003872
rs7124325	0.00310195	chr11_28022535_29102173
rs11030310	0.00310195	chr11_28022535_29102173
rs77625835	0.00310188	chr20_20750843_22017405
rs36111678	0.0031018	chr5_87057207_88667740
rs35751172	0.0031017	chr5_103464585_104464585
rs2259672	0.00310139	chr10_8284773_9284773
rs2397333	0.00310139	chr10_8284773_9284773
rs1822802	0.00310139	chr10_8284773_9284773
rs2589568	0.00310139	chr10_8284773_9284773
rs2760193	0.00310139	chr10_8284773_9284773
rs2589569	0.00310139	chr10_8284773_9284773
rs2397334	0.00310139	chr10_8284773_9284773
rs72678806	0.00310138	chr4_111717523_113003872
rs142449906	0.00310121	chr4_111717523_113003872
rs1243412	0.00310093	chr10_8284773_9284773
rs1816739	0.00310076	chr5_87057207_88667740
rs61830005	0.00310071	chr10_8284773_9284773
rs4749814	0.00310071	chr10_8284773_9284773
rs1200580	0.00310069	chr6_70358701_71358701
rs71637288	0.00310062	chr5_87057207_88667740
rs9364060	0.00310055	chr6_70358701_71358701
rs9354889	0.00310055	chr6_70358701_71358701
rs60776446	0.00310039	chr8_92777087_93777087
rs2120710	0.00310039	chr8_92777087_93777087
rs918428	0.00310029	chr5_87057207_88667740
rs10428510	0.00310027	chr4_111717523_113003872
rs1900153	0.00310018	chr5_103464585_104464585
rs2715848	0.00310018	chr5_103464585_104464585
rs1896607	0.00310018	chr5_87057207_88667740
rs12530055	0.00310017	chr6_70358701_71358701
rs296992	0.00310008	chr4_111717523_113003872
rs6863354	0.0031	chr5_87057207_88667740
rs1834908	0.0031	chr5_87057207_88667740
rs549043	0.00309976	chr8_92777087_93777087
rs9829571	0.00309969	chr3_43151029_44151029
rs9455158	0.00309942	chr6_70358701_71358701
rs2263409	0.00309925	chr5_103464585_104464585
rs28378741	0.00309921	chr4_111717523_113003872
rs827394	0.00309919	chr10_8284773_9284773
rs10050759	0.00309907	chr5_87057207_88667740
rs1881546	0.00309907	chr5_87057207_88667740
rs8093528	0.00309892	chr18_50125779_51125779
rs10065580	0.00309872	chr5_87057207_88667740
rs7725337	0.00309846	chr5_87057207_88667740
rs34861676	0.00309833	chr3_86515142_87515142
rs6047255	0.00309832	chr20_20750843_22017405
rs113320908	0.00309819	chr5_87057207_88667740
rs34712971	0.00309815	chr5_87057207_88667740
rs4858954	0.00309795	chr3_86515142_87515142
rs9685906	0.00309785	chr4_111717523_113003872
rs72897785	0.00309777	chr4_111717523_113003872
rs74482016	0.00309768	chr8_92777087_93777087
rs294924	0.00309758	chr4_111717523_113003872
rs7698550	0.00309755	chr4_111717523_113003872
rs79253271	0.00309754	chr3_43151029_44151029
rs80141689	0.00309753	chr3_43151029_44151029
rs17758540	0.00309752	chr8_92777087_93777087
rs6047259	0.00309744	chr20_20750843_22017405
rs7621511	0.00309744	chr3_43151029_44151029
rs151250372	0.00309732	chr7_67185754_68185754
rs2131853	0.00309731	chr3_86515142_87515142
rs6551480	0.00309731	chr3_86515142_87515142
rs56081291	0.00309731	chr4_111717523_113003872
rs3806015	0.00309726	chr6_70358701_71358701
rs2305839	0.00309715	chr6_70358701_71358701
rs3112849	0.00309714	chr4_111717523_113003872
rs7161578	0.00309695	chr14_98190923_99190923
rs10129743	0.00309695	chr14_98190923_99190923
rs10069604	0.00309687	chr5_87057207_88667740
rs116667670	0.00309683	chr4_111717523_113003872
rs62367641	0.00309678	chr5_87057207_88667740
rs9991470	0.00309663	chr4_111717523_113003872
rs11818298	0.0030966	chr10_105953832_106953832
rs7243756	0.0030966	chr18_50125779_51125779
rs35435119	0.00309657	chr5_87057207_88667740
rs9364096	0.00309656	chr6_70358701_71358701
rs6865194	0.00309641	chr5_87057207_88667740
rs1366595	0.00309641	chr5_87057207_88667740
rs1427969	0.00309641	chr5_87057207_88667740
rs6885600	0.00309641	chr5_87057207_88667740
rs10040039	0.00309641	chr5_87057207_88667740
rs17652582	0.00309639	chr4_111717523_113003872
rs17042198	0.00309636	chr4_111717523_113003872
rs10905335	0.0030963	chr10_8284773_9284773
rs3886307	0.0030962	chr20_20750843_22017405
rs7640319	0.00309615	chr3_20224204_21224204
rs13175892	0.00309614	chr5_87057207_88667740
rs227905	0.00309608	chr4_111717523_113003872
rs7091583	0.00309604	chr10_8284773_9284773
rs77418885	0.00309593	chr3_43151029_44151029
rs6824625	0.00309581	chr4_111717523_113003872
rs6850589	0.00309579	chr4_111717523_113003872
rs4706271	0.00309571	chr6_70358701_71358701
rs4917430	0.00309566	chr10_105953832_106953832
rs2349949	0.00309565	chr4_111717523_113003872
rs9446267	0.00309558	chr6_70358701_71358701
rs72897789	0.00309554	chr4_111717523_113003872
rs9311350	0.0030954	chr3_43151029_44151029
rs4382100	0.00309538	chr4_111717523_113003872
rs4855169	0.00309528	chr3_86515142_87515142
rs17181219	0.00309527	chr3_86515142_87515142
rs4916888	0.00309527	chr5_87057207_88667740
rs9656829	0.00309504	chr8_92777087_93777087
rs6082214	0.00309499	chr20_20750843_22017405
rs28664576	0.00309484	chr4_111717523_113003872
rs301709	0.00309482	chr5_87057207_88667740
rs1663670	0.00309465	chr10_8284773_9284773
rs9455058	0.0030945	chr6_70358701_71358701
rs116838635	0.00309449	chr4_111717523_113003872
rs34180835	0.00309445	chr3_86515142_87515142
rs10040137	0.00309427	chr5_87057207_88667740
rs1537602	0.00309426	chr10_8284773_9284773
rs9305131	0.00309424	chr20_20750843_22017405
rs79776471	0.00309423	chr1_43282846_44845292
rs72672273	0.00309412	chr4_111717523_113003872
rs1513648	0.00309404	chr5_103464585_104464585
rs55827020	0.00309392	chr4_111717523_113003872
rs76943939	0.00309381	chr3_20224204_21224204
rs966055	0.00309379	chr4_111717523_113003872
rs7653472	0.00309357	chr3_43151029_44151029
rs1159665	0.00309347	chr5_87057207_88667740
rs17527471	0.00309338	chr4_111717523_113003872
rs11210831	0.00309325	chr1_43282846_44845292
rs3768029	0.00309322	chr1_43282846_44845292
rs1108096	0.00309306	chr5_87057207_88667740
rs1108097	0.00309306	chr5_87057207_88667740
rs7766193	0.00309303	chr6_70358701_71358701
rs1237684	0.00309281	chr5_103464585_104464585
rs6137387	0.00309261	chr20_20750843_22017405
rs2591440	0.00309255	chr5_103464585_104464585
rs2372352	0.00309246	chr3_43151029_44151029
rs36049575	0.00309244	chr8_92777087_93777087
rs4858227	0.00309243	chr3_20224204_21224204
rs12173563	0.00309241	chr6_70358701_71358701
rs4660671	0.00309227	chr1_43282846_44845292
rs227906	0.00309224	chr4_111717523_113003872
rs4510517	0.00309211	chr4_111717523_113003872
rs325502	0.00309211	chr5_103464585_104464585
rs6816991	0.00309209	chr4_111717523_113003872
rs147493493	0.00309206	chr8_92777087_93777087
rs7521533	0.00309205	chr1_43282846_44845292
rs1611910	0.00309205	chr1_43282846_44845292
rs1346452	0.00309204	chr5_87057207_88667740
rs919185	0.00309204	chr5_87057207_88667740
rs12660032	0.00309204	chr5_87057207_88667740
rs17474972	0.00309203	chr3_43151029_44151029
rs6919444	0.00309203	chr6_70358701_71358701
rs72622911	0.00309185	chr3_43151029_44151029
rs7268790	0.00309181	chr20_20750843_22017405
rs55886514	0.00309181	chr3_86515142_87515142
rs294927	0.00309174	chr4_111717523_113003872
rs72669884	0.00309164	chr4_111717523_113003872
rs4707782	0.00309127	chr6_70358701_71358701
rs9783155	0.00309125	chr10_105953832_106953832
rs7078709	0.00309125	chr10_105953832_106953832
rs2486002	0.00309118	chr1_43282846_44845292
rs3806010	0.00309114	chr6_70358701_71358701
rs34337863	0.00309092	chr1_43282846_44845292
rs11931959	0.00309077	chr4_111717523_113003872
rs80137280	0.00309073	chr7_67185754_68185754
rs78590166	0.00309073	chr7_67185754_68185754
rs113895349	0.00309066	chr5_87057207_88667740
rs2171721	0.00309032	chr4_111717523_113003872
rs75723989	0.00309027	chr18_50125779_51125779
rs646454	0.00309009	chr3_20224204_21224204
rs6047258	0.00308981	chr20_20750843_22017405
rs1490178	0.00308972	chr10_105953832_106953832
rs6835245	0.0030896	chr4_111717523_113003872
rs183807946	0.00308958	chr3_86515142_87515142
rs770466	0.00308948	chr5_87057207_88667740
rs13185032	0.00308947	chr5_87057207_88667740
rs34636218	0.00308947	chr5_87057207_88667740
rs715342	0.00308947	chr5_87057207_88667740
rs10474291	0.00308947	chr5_87057207_88667740
rs6867144	0.00308947	chr5_87057207_88667740
rs6898643	0.00308947	chr5_87057207_88667740
rs73130930	0.00308946	chr20_20750843_22017405
rs3749913	0.00308938	chr6_70358701_71358701
rs4304126	0.00308912	chr6_70358701_71358701
rs9342777	0.00308912	chr6_70358701_71358701
rs4707387	0.00308912	chr6_70358701_71358701
rs4707392	0.00308912	chr6_70358701_71358701
rs10795644	0.00308906	chr10_8284773_9284773
rs76758683	0.00308894	chr10_105953832_106953832
rs7647702	0.00308892	chr3_43151029_44151029
rs112156167	0.0030889	chr4_111717523_113003872
rs144205662	0.00308885	chr4_111717523_113003872
rs4631109	0.00308877	chr4_111717523_113003872
rs62420260	0.00308873	chr6_70358701_71358701
rs10474293	0.00308871	chr5_87057207_88667740
rs10775507	0.00308863	chr18_50125779_51125779
rs80140317	0.00308863	chr8_92777087_93777087
rs12678352	0.00308863	chr8_92777087_93777087
rs1200579	0.00308855	chr6_70358701_71358701
rs9310622	0.00308823	chr3_20224204_21224204
rs58353956	0.00308808	chr4_111717523_113003872
rs783304	0.003088	chr1_43282846_44845292
rs2003556	0.00308796	chr3_43151029_44151029
rs17588202	0.00308789	chr4_111717523_113003872
rs6830890	0.00308789	chr4_111717523_113003872
rs34519069	0.00308788	chr3_20224204_21224204
rs10056015	0.00308788	chr5_87057207_88667740
rs441107	0.00308769	chr10_8284773_9284773
rs6113093	0.00308756	chr20_20750843_22017405
rs6927462	0.0030875	chr6_70358701_71358701
rs17042195	0.00308732	chr4_111717523_113003872
rs6832873	0.00308731	chr4_111717523_113003872
rs6836969	0.00308723	chr4_111717523_113003872
rs4286925	0.00308717	chr8_92777087_93777087
rs1899898	0.00308717	chr8_92777087_93777087
rs13187709	0.00308716	chr5_103464585_104464585
rs6880872	0.00308714	chr5_87057207_88667740
rs11932388	0.00308696	chr4_111717523_113003872
rs140924513	0.00308687	chr5_103464585_104464585
rs144841500	0.00308684	chr4_111717523_113003872
rs139563344	0.00308673	chr8_92777087_93777087
rs7544459	0.00308659	chr1_43282846_44845292
rs2025615	0.00308659	chr1_43282846_44845292
rs1579842	0.00308659	chr5_103464585_104464585
rs943216	0.00308657	chr20_20750843_22017405
rs1334559	0.00308656	chr10_8284773_9284773
rs149876612	0.00308656	chr3_43151029_44151029
rs657572	0.00308636	chr6_70358701_71358701
rs4855146	0.00308633	chr3_86515142_87515142
rs72672291	0.0030863	chr4_111717523_113003872
rs78525492	0.00308627	chr4_111717523_113003872
rs1981566	0.00308622	chr4_111717523_113003872
rs112400963	0.0030862	chr8_92777087_93777087
rs72672281	0.00308615	chr4_111717523_113003872
rs6452773	0.00308599	chr5_87057207_88667740
rs1289267	0.0030859	chr5_103464585_104464585
rs77290845	0.00308585	chr5_103464585_104464585
rs2881632	0.00308582	chr6_70358701_71358701
rs28689521	0.00308581	chr4_111717523_113003872
rs62368143	0.00308579	chr5_87057207_88667740
rs4380910	0.00308578	chr8_92777087_93777087
rs1366142	0.00308574	chr5_87057207_88667740
rs4916669	0.00308574	chr5_87057207_88667740
rs13187246	0.00308574	chr5_87057207_88667740
rs10070540	0.00308574	chr5_87057207_88667740
rs4020801	0.00308574	chr5_87057207_88667740
rs13199337	0.00308573	chr6_70358701_71358701
rs6047256	0.0030857	chr20_20750843_22017405
rs6047257	0.0030857	chr20_20750843_22017405
rs6455370	0.00308563	chr6_70358701_71358701
rs116850567	0.00308562	chr18_50125779_51125779
rs4551043	0.00308554	chr5_103464585_104464585
rs10942544	0.00308552	chr5_87057207_88667740
rs10942545	0.00308552	chr5_87057207_88667740
rs9346353	0.00308549	chr6_70358701_71358701
rs3799119	0.00308549	chr6_70358701_71358701
rs2125024	0.00308549	chr6_70358701_71358701
rs2305838	0.00308549	chr6_70358701_71358701
rs78863344	0.00308549	chr8_92777087_93777087
rs115881877	0.00308546	chr3_43151029_44151029
rs73607427	0.00308544	chr20_20750843_22017405
rs78809980	0.00308506	chr4_111717523_113003872
rs10516566	0.00308498	chr4_111717523_113003872
rs149925047	0.00308482	chr10_105953832_106953832
rs6883948	0.00308481	chr5_87057207_88667740
rs7706890	0.00308466	chr5_103464585_104464585
rs10066853	0.00308466	chr5_103464585_104464585
rs1289264	0.00308461	chr5_103464585_104464585
rs7428158	0.00308455	chr3_43151029_44151029
rs76004533	0.00308453	chr3_20224204_21224204
rs4530241	0.00308451	chr18_50125779_51125779
rs7729079	0.00308447	chr5_87057207_88667740
rs11210781	0.00308446	chr1_43282846_44845292
rs9455078	0.00308437	chr6_70358701_71358701
rs72899998	0.00308429	chr4_111717523_113003872
rs78621655	0.00308406	chr20_20750843_22017405
rs680836	0.00308402	chr3_20224204_21224204
rs561873	0.00308398	chr4_111717523_113003872
rs1149911	0.00308397	chr10_8284773_9284773
rs2171591	0.00308394	chr4_111717523_113003872
rs75227423	0.00308384	chr20_20750843_22017405
rs4706272	0.00308383	chr6_70358701_71358701
rs9364061	0.00308376	chr6_70358701_71358701
rs7752533	0.00308376	chr6_70358701_71358701
rs72674106	0.00308373	chr4_111717523_113003872
rs116009497	0.00308372	chr4_111717523_113003872
rs6796925	0.0030837	chr3_86515142_87515142
rs11098097	0.00308361	chr4_111717523_113003872
rs72674126	0.00308359	chr4_111717523_113003872
rs26582	0.00308337	chr5_87057207_88667740
rs2424370	0.00308329	chr20_20750843_22017405
rs1370209	0.00308325	chr3_86515142_87515142
rs66463162	0.00308316	chr4_111717523_113003872
rs1569185	0.00308316	chr5_87057207_88667740
rs16955620	0.00308304	chr18_50125779_51125779
rs9961242	0.00308304	chr18_50125779_51125779
rs57859635	0.00308299	chr4_111717523_113003872
rs4813397	0.00308297	chr20_20750843_22017405
rs12647874	0.00308297	chr4_111717523_113003872
rs2429056	0.0030829	chr1_43282846_44845292
rs2263410	0.00308284	chr5_103464585_104464585
rs73131737	0.00308277	chr20_20750843_22017405
rs73131750	0.00308277	chr20_20750843_22017405
rs78619874	0.00308269	chr4_111717523_113003872
rs9446188	0.00308267	chr6_70358701_71358701
rs516166	0.00308265	chr6_70358701_71358701
rs10033914	0.00308263	chr4_111717523_113003872
rs113024973	0.0030825	chr4_111717523_113003872
rs1981567	0.0030825	chr4_111717523_113003872
rs62331573	0.00308249	chr4_111717523_113003872
rs78907598	0.00308244	chr4_111717523_113003872
rs77788277	0.00308242	chr10_8284773_9284773
rs4256285	0.00308236	chr4_111717523_113003872
rs76038188	0.00308232	chr1_43282846_44845292
rs2131854	0.00308225	chr3_86515142_87515142
rs9455182	0.00308224	chr6_70358701_71358701
rs72680139	0.0030822	chr4_111717523_113003872
rs114544760	0.00308219	chr4_111717523_113003872
rs1830499	0.00308199	chr6_70358701_71358701
rs324890	0.00308191	chr5_87057207_88667740
rs2165906	0.00308185	chr8_92777087_93777087
rs1503666	0.00308183	chr4_111717523_113003872
rs13328208	0.00308173	chr5_87057207_88667740
rs7721818	0.00308172	chr5_87057207_88667740
rs12176543	0.00308161	chr6_70358701_71358701
rs36000024	0.0030816	chr6_70358701_71358701
rs1981564	0.00308138	chr4_111717523_113003872
rs7622145	0.00308132	chr3_43151029_44151029
rs58260401	0.00308132	chr3_43151029_44151029
rs28718391	0.00308111	chr4_111717523_113003872
rs77649453	0.0030811	chr10_8284773_9284773
rs72672294	0.0030811	chr4_111717523_113003872
rs112795513	0.0030811	chr4_111717523_113003872
rs72672296	0.0030811	chr4_111717523_113003872
rs1156318	0.0030811	chr4_111717523_113003872
rs4535201	0.00308102	chr3_43151029_44151029
rs1855582	0.00308101	chr10_105953832_106953832
rs79847362	0.00308072	chr5_87057207_88667740
rs1381274	0.00308065	chr14_98190923_99190923
rs72811701	0.0030806	chr10_105953832_106953832
rs149177819	0.00308039	chr4_111717523_113003872
rs7714474	0.00308039	chr5_87057207_88667740
rs114775524	0.00308036	chr3_86515142_87515142
rs80330284	0.00308036	chr4_111717523_113003872
rs16955630	0.00308035	chr18_50125779_51125779
rs557604	0.00308032	chr4_111717523_113003872
rs4916744	0.00308031	chr5_87057207_88667740
rs149869087	0.00308029	chr8_92777087_93777087
rs190734463	0.00308022	chr4_111717523_113003872
rs9364078	0.00308006	chr6_70358701_71358701
rs12068814	0.00308	chr1_43282846_44845292
rs7922101	0.00307999	chr10_8284773_9284773
rs1834912	0.0030799	chr5_87057207_88667740
rs1837637	0.0030799	chr5_87057207_88667740
rs10051696	0.0030799	chr5_87057207_88667740
rs72899903	0.00307972	chr4_111717523_113003872
rs6960167	0.00307944	chr7_67185754_68185754
rs17562941	0.00307943	chr5_87057207_88667740
rs1159666	0.00307943	chr5_87057207_88667740
rs28565970	0.00307937	chr4_111717523_113003872
rs76032605	0.00307932	chr20_20750843_22017405
rs12505280	0.00307931	chr4_111717523_113003872
rs841567	0.00307925	chr1_43282846_44845292
rs6082512	0.00307913	chr20_20750843_22017405
rs6082513	0.00307913	chr20_20750843_22017405
rs76535386	0.00307911	chr4_111717523_113003872
rs6888403	0.00307901	chr5_87057207_88667740
rs984399	0.00307894	chr5_87057207_88667740
rs146307517	0.00307882	chr8_92777087_93777087
rs1837002	0.00307877	chr3_86515142_87515142
rs6132370	0.00307872	chr20_20750843_22017405
rs17255655	0.00307871	chr3_43151029_44151029
rs112960921	0.00307861	chr8_92777087_93777087
rs113488528	0.0030786	chr3_86515142_87515142
rs62368228	0.00307859	chr5_103464585_104464585
rs12197211	0.00307856	chr6_70358701_71358701
rs77575258	0.00307845	chr10_105953832_106953832
rs62219561	0.0030784	chr20_20750843_22017405
rs111817460	0.00307834	chr5_103464585_104464585
rs2168713	0.00307822	chr6_70358701_71358701
rs10504915	0.00307809	chr8_92777087_93777087
rs75730630	0.00307806	chr5_103464585_104464585
rs978291	0.00307804	chr6_70358701_71358701
rs146652037	0.00307794	chr10_8284773_9284773
rs77402509	0.00307793	chr8_92777087_93777087
rs56784679	0.00307793	chr8_92777087_93777087
rs1370210	0.00307789	chr3_86515142_87515142
rs6794372	0.00307788	chr3_86515142_87515142
rs1450781	0.00307784	chr4_111717523_113003872
rs6515131	0.00307778	chr20_20750843_22017405
rs2130213	0.00307742	chr4_111717523_113003872
rs67857023	0.00307739	chr1_43282846_44845292
rs67423979	0.00307739	chr1_43282846_44845292
rs72897796	0.00307739	chr4_111717523_113003872
rs766372	0.00307733	chr18_50125779_51125779
rs9323989	0.00307731	chr14_98190923_99190923
rs11946643	0.0030773	chr4_111717523_113003872
rs1427967	0.00307719	chr5_87057207_88667740
rs6452809	0.00307719	chr5_87057207_88667740
rs55973310	0.00307708	chr5_103464585_104464585
rs28676575	0.0030769	chr4_111717523_113003872
rs79505567	0.00307674	chr6_70358701_71358701
rs150618985	0.00307649	chr5_87057207_88667740
rs2618121	0.00307639	chr8_92777087_93777087
rs115027961	0.00307636	chr5_87057207_88667740
rs9995282	0.00307634	chr4_111717523_113003872
rs13166183	0.00307615	chr5_87057207_88667740
rs2765406	0.00307595	chr10_8284773_9284773
rs9346354	0.00307593	chr6_70358701_71358701
rs10067557	0.00307569	chr5_103464585_104464585
rs10466295	0.00307568	chr10_8284773_9284773
rs149245130	0.00307565	chr4_111717523_113003872
rs62368605	0.00307563	chr5_87057207_88667740
rs62368607	0.00307563	chr5_87057207_88667740
rs34590598	0.00307563	chr5_87057207_88667740
rs72680111	0.00307558	chr4_111717523_113003872
rs13108585	0.00307558	chr4_111717523_113003872
rs7838200	0.00307551	chr8_92777087_93777087
rs301706	0.0030755	chr5_87057207_88667740
rs112049267	0.00307549	chr18_50125779_51125779
rs116775360	0.00307548	chr4_111717523_113003872
rs17499639	0.00307544	chr5_103464585_104464585
rs10070734	0.00307542	chr5_87057207_88667740
rs7711148	0.00307518	chr5_103464585_104464585
rs6874664	0.00307518	chr5_103464585_104464585
rs4855163	0.00307515	chr3_86515142_87515142
rs254777	0.00307515	chr5_87057207_88667740
rs11098138	0.00307512	chr4_111717523_113003872
rs11192197	0.0030751	chr10_105953832_106953832
rs71588360	0.0030751	chr5_103464585_104464585
rs73127819	0.00307509	chr20_20750843_22017405
rs73132924	0.00307508	chr3_86515142_87515142
rs7148578	0.00307495	chr14_98190923_99190923
rs11098111	0.00307492	chr4_111717523_113003872
rs72672275	0.00307487	chr4_111717523_113003872
rs6075728	0.00307464	chr20_20750843_22017405
rs9310019	0.00307464	chr3_86515142_87515142
rs10905438	0.00307461	chr10_8284773_9284773
rs57836066	0.00307446	chr6_70358701_71358701
rs7655559	0.00307445	chr4_111717523_113003872
rs61770288	0.00307436	chr1_43282846_44845292
rs4916666	0.00307422	chr5_87057207_88667740
rs59738216	0.00307401	chr6_70358701_71358701
rs12662657	0.00307401	chr6_70358701_71358701
rs1444791	0.003074	chr10_8284773_9284773
rs112382177	0.00307385	chr5_87057207_88667740
rs56412944	0.00307374	chr4_111717523_113003872
rs1532171	0.00307373	chr4_111717523_113003872
rs4536996	0.0030737	chr4_111717523_113003872
rs73461530	0.00307368	chr18_50125779_51125779
rs58265701	0.00307368	chr18_50125779_51125779
rs74551425	0.00307368	chr18_50125779_51125779
rs73818861	0.00307365	chr3_20224204_21224204
rs1766970	0.00307362	chr1_43282846_44845292
rs1812338	0.00307348	chr5_103464585_104464585
rs10956826	0.00307346	chr8_92777087_93777087
rs2346497	0.00307344	chr6_70358701_71358701
rs227891	0.00307342	chr4_111717523_113003872
rs59305903	0.0030734	chr1_43282846_44845292
rs56338811	0.0030734	chr1_43282846_44845292
rs56367078	0.0030734	chr1_43282846_44845292
rs12062824	0.0030734	chr1_43282846_44845292
rs6700256	0.0030734	chr1_43282846_44845292
rs6429639	0.0030734	chr1_43282846_44845292
rs6678767	0.0030734	chr1_43282846_44845292
rs2583905	0.00307337	chr5_103464585_104464585
rs6455339	0.0030733	chr6_70358701_71358701
rs72927370	0.00307328	chr6_70358701_71358701
rs112094371	0.00307327	chr4_111717523_113003872
rs117134796	0.00307318	chr8_92777087_93777087
rs142680920	0.00307315	chr20_20750843_22017405
rs149829837	0.00307292	chr4_111717523_113003872
rs439192	0.00307279	chr4_111717523_113003872
rs117946709	0.00307256	chr4_111717523_113003872
rs324900	0.00307248	chr5_87057207_88667740
rs1659072	0.00307248	chr5_87057207_88667740
rs74155086	0.00307245	chr10_105953832_106953832
rs3799120	0.00307231	chr6_70358701_71358701
rs9351776	0.00307231	chr6_70358701_71358701
rs9992774	0.00307223	chr4_111717523_113003872
rs1644040	0.0030722	chr5_87057207_88667740
rs78693856	0.0030722	chr8_92777087_93777087
rs76761410	0.0030722	chr8_92777087_93777087
rs7493074	0.00307204	chr14_98190923_99190923
rs7755173	0.00307202	chr6_70358701_71358701
rs7755189	0.00307202	chr6_70358701_71358701
rs4703036	0.00307194	chr5_103464585_104464585
rs12192395	0.00307188	chr6_70358701_71358701
rs9455160	0.00307182	chr6_70358701_71358701
rs11622693	0.00307173	chr14_98190923_99190923
rs10146627	0.00307173	chr14_98190923_99190923
rs10134382	0.00307173	chr14_98190923_99190923
rs10134638	0.00307173	chr14_98190923_99190923
rs116807650	0.00307159	chr4_111717523_113003872
rs393962	0.00307157	chr4_111717523_113003872
rs9446283	0.00307151	chr6_70358701_71358701
rs2597896	0.00307144	chr4_111717523_113003872
rs78049927	0.00307143	chr20_20750843_22017405
rs74571842	0.00307132	chr6_70358701_71358701
rs1534603	0.00307123	chr5_87057207_88667740
rs2595604	0.00307111	chr8_92777087_93777087
rs75506270	0.00307108	chr8_92777087_93777087
rs7097251	0.00307105	chr10_8284773_9284773
rs2304607	0.00307094	chr5_87057207_88667740
rs1477290	0.00307094	chr5_87057207_88667740
rs62367646	0.00307083	chr5_87057207_88667740
rs79639448	0.00307081	chr8_92777087_93777087
rs2797818	0.00307074	chr10_105953832_106953832
rs184253166	0.00307069	chr5_103464585_104464585
rs9818357	0.00307061	chr3_86515142_87515142
rs2195270	0.00307053	chr5_87057207_88667740
rs144793030	0.00307035	chr20_20750843_22017405
rs10030650	0.00307024	chr4_111717523_113003872
rs78188031	0.00307019	chr3_43151029_44151029
rs10956849	0.00307017	chr8_92777087_93777087
rs77208140	0.00307012	chr3_43151029_44151029
rs13131353	0.00307002	chr4_111717523_113003872
rs58416079	0.00306998	chr20_20750843_22017405
rs7837763	0.00306996	chr8_92777087_93777087
rs2654750	0.00306989	chr4_111717523_113003872
rs11699259	0.00306981	chr20_20750843_22017405
rs72929163	0.00306979	chr18_50125779_51125779
rs6800727	0.00306976	chr3_20224204_21224204
rs62368604	0.00306971	chr5_87057207_88667740
rs2591420	0.00306963	chr5_103464585_104464585
rs80323941	0.00306952	chr8_92777087_93777087
rs78676200	0.00306952	chr8_92777087_93777087
rs114712715	0.0030695	chr4_111717523_113003872
rs2224366	0.00306937	chr20_20750843_22017405
rs326876	0.00306927	chr4_111717523_113003872
rs2886694	0.00306926	chr3_20224204_21224204
rs1334551	0.00306915	chr10_8284773_9284773
rs140438601	0.00306903	chr5_87057207_88667740
rs115161754	0.00306899	chr5_87057207_88667740
rs12637258	0.00306886	chr3_20224204_21224204
rs117424419	0.00306878	chr6_70358701_71358701
rs117145315	0.00306867	chr18_50125779_51125779
rs4858260	0.00306858	chr3_20224204_21224204
rs62368603	0.00306853	chr5_87057207_88667740
rs187270	0.0030685	chr5_87057207_88667740
rs62367645	0.00306846	chr5_87057207_88667740
rs9342773	0.00306843	chr6_70358701_71358701
rs59510607	0.00306843	chr6_70358701_71358701
rs68053715	0.0030684	chr5_87057207_88667740
rs114664153	0.00306838	chr4_111717523_113003872
rs10009170	0.00306827	chr4_111717523_113003872
rs11127955	0.00306826	chr3_86515142_87515142
rs62329895	0.00306821	chr4_111717523_113003872
rs62367777	0.00306807	chr5_103464585_104464585
rs11255763	0.0030679	chr10_8284773_9284773
rs1149945	0.00306785	chr10_8284773_9284773
rs2193933	0.00306784	chr5_103464585_104464585
rs7657122	0.00306781	chr4_111717523_113003872
rs28362027	0.00306781	chr4_111717523_113003872
rs117080285	0.00306777	chr8_92777087_93777087
rs10010384	0.00306773	chr4_111717523_113003872
rs75149621	0.00306769	chr6_70358701_71358701
rs12529730	0.00306765	chr6_70358701_71358701
rs62366434	0.0030676	chr5_103464585_104464585
rs35899462	0.00306759	chr1_43282846_44845292
rs6801593	0.00306755	chr3_20224204_21224204
rs226489	0.00306752	chr5_87057207_88667740
rs2129979	0.00306727	chr4_111717523_113003872
rs10942513	0.00306725	chr5_87057207_88667740
rs7815924	0.00306723	chr8_92777087_93777087
rs10504914	0.00306723	chr8_92777087_93777087
rs62518642	0.00306723	chr8_92777087_93777087
rs4297019	0.00306722	chr8_92777087_93777087
rs2057968	0.00306718	chr1_43282846_44845292
rs62247856	0.00306718	chr3_43151029_44151029
rs11716554	0.00306712	chr3_20224204_21224204
rs27774	0.00306712	chr5_87057207_88667740
rs2654751	0.00306704	chr4_111717523_113003872
rs4476890	0.00306704	chr7_67185754_68185754
rs9790778	0.00306702	chr4_111717523_113003872
rs9455199	0.00306702	chr6_70358701_71358701
rs10050107	0.00306676	chr4_111717523_113003872
rs9354888	0.00306674	chr6_70358701_71358701
rs9346350	0.00306674	chr6_70358701_71358701
rs9346351	0.00306674	chr6_70358701_71358701
rs10945188	0.00306674	chr6_70358701_71358701
rs3752787	0.00306674	chr6_70358701_71358701
rs75602619	0.00306671	chr3_43151029_44151029
rs62369070	0.0030667	chr5_103464585_104464585
rs227896	0.00306669	chr4_111717523_113003872
rs6854009	0.00306669	chr4_111717523_113003872
rs13357767	0.00306666	chr5_103464585_104464585
rs113287932	0.00306662	chr5_87057207_88667740
rs1444500	0.0030666	chr8_92777087_93777087
rs1444499	0.0030666	chr8_92777087_93777087
rs80302313	0.0030666	chr8_92777087_93777087
rs138944387	0.00306659	chr3_86515142_87515142
rs1334550	0.00306631	chr10_8284773_9284773
rs11255807	0.00306631	chr10_8284773_9284773
rs11255808	0.00306631	chr10_8284773_9284773
rs11255809	0.00306631	chr10_8284773_9284773
rs11255810	0.00306631	chr10_8284773_9284773
rs11255811	0.00306631	chr10_8284773_9284773
rs17407144	0.00306631	chr10_8284773_9284773
rs4749805	0.00306631	chr10_8284773_9284773
rs4749807	0.00306631	chr10_8284773_9284773
rs62407462	0.00306623	chr6_70358701_71358701
rs10511134	0.00306607	chr3_86515142_87515142
rs17024214	0.00306588	chr3_86515142_87515142
rs7237110	0.00306587	chr18_50125779_51125779
rs36139568	0.00306582	chr4_111717523_113003872
rs55877959	0.00306581	chr4_111717523_113003872
rs28690315	0.00306579	chr5_87057207_88667740
rs357513	0.00306576	chr5_87057207_88667740
rs10077445	0.00306569	chr5_103464585_104464585
rs4703305	0.00306569	chr5_103464585_104464585
rs4703037	0.00306569	chr5_103464585_104464585
rs77128176	0.00306565	chr8_92777087_93777087
rs72678876	0.00306531	chr4_111717523_113003872
rs2091214	0.00306513	chr6_70358701_71358701
rs324885	0.00306503	chr5_87057207_88667740
rs9423797	0.00306498	chr10_8284773_9284773
rs7639605	0.00306497	chr3_43151029_44151029
rs4016130	0.00306497	chr3_43151029_44151029
rs78956582	0.00306486	chr20_20750843_22017405
rs6047658	0.00306478	chr20_20750843_22017405
rs13134991	0.00306477	chr4_111717523_113003872
rs28415010	0.00306475	chr4_111717523_113003872
rs74511879	0.00306471	chr4_111717523_113003872
rs12636223	0.00306465	chr3_86515142_87515142
rs4858276	0.0030646	chr3_20224204_21224204
rs294926	0.00306457	chr4_111717523_113003872
rs6796855	0.00306453	chr3_86515142_87515142
rs73841538	0.00306418	chr4_111717523_113003872
rs117890783	0.00306405	chr20_20750843_22017405
rs12326341	0.00306396	chr18_50125779_51125779
rs4855165	0.00306393	chr3_86515142_87515142
rs139692720	0.00306393	chr4_111717523_113003872
rs2032805	0.0030639	chr5_87057207_88667740
rs62267688	0.00306384	chr3_86515142_87515142
rs7156747	0.00306383	chr14_98190923_99190923
rs7155689	0.00306383	chr14_98190923_99190923
rs7156486	0.00306383	chr14_98190923_99190923
rs7156364	0.00306383	chr14_98190923_99190923
rs9346352	0.00306383	chr6_70358701_71358701
rs6452785	0.00306382	chr5_87057207_88667740
rs11706284	0.00306378	chr3_43151029_44151029
rs62367642	0.00306373	chr5_87057207_88667740
rs61842485	0.00306362	chr10_8284773_9284773
rs6137388	0.0030635	chr20_20750843_22017405
rs17411233	0.0030633	chr10_8284773_9284773
rs2121110	0.00306323	chr5_103464585_104464585
rs12354778	0.00306314	chr10_105953832_106953832
rs4615237	0.00306313	chr4_111717523_113003872
rs4628160	0.00306309	chr7_67185754_68185754
rs4833647	0.00306296	chr4_111717523_113003872
rs1358572	0.00306289	chr5_87057207_88667740
rs10064286	0.00306289	chr5_87057207_88667740
rs925162	0.00306288	chr4_111717523_113003872
rs72899911	0.00306283	chr4_111717523_113003872
rs62367640	0.00306273	chr5_87057207_88667740
rs4707390	0.00306271	chr6_70358701_71358701
rs1476396	0.0030627	chr20_20750843_22017405
rs6871386	0.0030627	chr5_87057207_88667740
rs271084	0.00306266	chr5_143974779_144974779
rs6035780	0.00306264	chr20_20750843_22017405
rs9884480	0.0030626	chr4_111717523_113003872
rs9446222	0.00306256	chr6_70358701_71358701
rs73844466	0.00306255	chr3_86515142_87515142
rs34849734	0.00306255	chr3_86515142_87515142
rs4707388	0.00306241	chr6_70358701_71358701
rs55658807	0.0030624	chr4_111717523_113003872
rs1376213	0.00306233	chr4_111717523_113003872
rs2545694	0.00306228	chr5_87057207_88667740
rs55688170	0.00306218	chr3_43151029_44151029
rs73778071	0.00306218	chr5_103464585_104464585
rs115676865	0.00306217	chr4_111717523_113003872
rs73607425	0.00306216	chr20_20750843_22017405
rs72811671	0.00306194	chr10_105953832_106953832
rs2012695	0.00306194	chr5_103464585_104464585
rs13131617	0.00306187	chr4_111717523_113003872
rs10956824	0.0030618	chr8_92777087_93777087
rs78772170	0.00306177	chr4_111717523_113003872
rs4707278	0.00306177	chr6_70358701_71358701
rs3214021	0.00306177	chr6_70358701_71358701
rs6455338	0.00306177	chr6_70358701_71358701
rs9360397	0.00306177	chr6_70358701_71358701
rs9364047	0.00306177	chr6_70358701_71358701
rs1963956	0.00306177	chr6_70358701_71358701
rs6082298	0.00306175	chr20_20750843_22017405
rs17652071	0.00306155	chr4_111717523_113003872
rs7656401	0.00306144	chr4_111717523_113003872
rs7698483	0.0030614	chr4_111717523_113003872
rs74565275	0.0030614	chr8_92777087_93777087
rs3109362	0.00306135	chr4_111717523_113003872
rs62368602	0.00306133	chr5_87057207_88667740
rs6860105	0.00306122	chr5_87057207_88667740
rs7698118	0.0030612	chr4_111717523_113003872
rs4501085	0.00306114	chr3_43151029_44151029
rs6047141	0.00306111	chr20_20750843_22017405
rs10942510	0.00306107	chr5_87057207_88667740
rs6137162	0.0030609	chr20_20750843_22017405
rs10034063	0.00306077	chr4_111717523_113003872
rs4324606	0.00306074	chr4_111717523_113003872
rs146681350	0.00306074	chr5_103464585_104464585
rs745335	0.00306066	chr3_43151029_44151029
rs142281958	0.00306059	chr8_92777087_93777087
rs6849496	0.00306056	chr4_111717523_113003872
rs6452759	0.00306048	chr5_87057207_88667740
rs7842570	0.00306045	chr8_92777087_93777087
rs159442	0.00306029	chr4_111717523_113003872
rs12657123	0.00306027	chr5_103464585_104464585
rs1427965	0.00306013	chr5_87057207_88667740
rs9872541	0.00306012	chr3_20224204_21224204
rs6932776	0.00306008	chr6_70358701_71358701
rs6785947	0.00305989	chr3_20224204_21224204
rs6830327	0.00305973	chr4_111717523_113003872
rs301722	0.00305973	chr5_87057207_88667740
rs79420417	0.00305958	chr4_111717523_113003872
rs67628355	0.00305948	chr10_8284773_9284773
rs28453822	0.0030594	chr3_86515142_87515142
rs1289262	0.00305938	chr5_103464585_104464585
rs113035676	0.00305935	chr4_111717523_113003872
rs6942012	0.00305916	chr6_70358701_71358701
rs62367643	0.00305912	chr5_87057207_88667740
rs74393736	0.00305904	chr4_111717523_113003872
rs10516571	0.00305898	chr4_111717523_113003872
rs2597885	0.00305896	chr4_111717523_113003872
rs11937803	0.00305889	chr4_111717523_113003872
rs10054245	0.00305883	chr5_87057207_88667740
rs1597298	0.00305881	chr8_92777087_93777087
rs35541151	0.00305875	chr5_87057207_88667740
rs10059133	0.00305848	chr5_103464585_104464585
rs7704764	0.0030584	chr5_103464585_104464585
rs144598995	0.00305832	chr8_92777087_93777087
rs1334548	0.00305821	chr10_8284773_9284773
rs2654742	0.00305821	chr4_111717523_113003872
rs144297894	0.00305815	chr5_87057207_88667740
rs35552267	0.00305812	chr5_103464585_104464585
rs9346373	0.00305808	chr6_70358701_71358701
rs78674307	0.00305791	chr3_43151029_44151029
rs1113358	0.00305788	chr5_87057207_88667740
rs186579273	0.00305785	chr4_111717523_113003872
rs73127854	0.00305776	chr20_20750843_22017405
rs6047635	0.00305771	chr20_20750843_22017405
rs9881695	0.0030577	chr3_43151029_44151029
rs869482	0.00305765	chr4_111717523_113003872
rs6075737	0.00305759	chr20_20750843_22017405
rs4813402	0.00305759	chr20_20750843_22017405
rs112862634	0.00305745	chr5_87057207_88667740
rs114824687	0.00305743	chr5_87057207_88667740
rs1149943	0.0030574	chr10_8284773_9284773
rs2715003	0.00305736	chr4_111717523_113003872
rs184453	0.00305735	chr5_87057207_88667740
rs112124057	0.00305719	chr5_87057207_88667740
rs1490180	0.00305714	chr10_105953832_106953832
rs12635407	0.00305714	chr3_43151029_44151029
rs77245055	0.00305709	chr8_92777087_93777087
rs111502065	0.0030568	chr8_92777087_93777087
rs1490912	0.00305674	chr4_111717523_113003872
rs12501944	0.00305671	chr4_111717523_113003872
rs72673566	0.0030567	chr8_92777087_93777087
rs2591425	0.00305663	chr5_103464585_104464585
rs71336728	0.00305662	chr20_20750843_22017405
rs2661763	0.00305661	chr4_111717523_113003872
rs983234	0.00305656	chr10_8284773_9284773
rs6678526	0.00305647	chr1_43282846_44845292
rs2661761	0.00305633	chr4_111717523_113003872
rs2208310	0.00305627	chr20_20750843_22017405
rs34968580	0.00305613	chr20_20750843_22017405
rs6877529	0.00305611	chr5_103464585_104464585
rs7609605	0.0030561	chr3_86515142_87515142
rs55711545	0.0030561	chr3_86515142_87515142
rs17207485	0.00305608	chr5_87057207_88667740
rs10049259	0.00305605	chr3_86515142_87515142
rs6961611	0.00305593	chr7_67185754_68185754
rs372712	0.00305588	chr10_8284773_9284773
rs13178964	0.00305584	chr5_103464585_104464585
rs75579410	0.0030558	chr4_111717523_113003872
rs12189343	0.00305577	chr5_87057207_88667740
rs3113125	0.00305577	chr7_67185754_68185754
rs113581126	0.00305573	chr1_43282846_44845292
rs77722550	0.00305571	chr4_111717523_113003872
rs7636673	0.00305549	chr3_43151029_44151029
rs1263704	0.00305534	chr10_8284773_9284773
rs12649917	0.00305525	chr4_111717523_113003872
rs6847421	0.00305519	chr4_111717523_113003872
rs9293493	0.00305516	chr5_87057207_88667740
rs3806021	0.00305515	chr6_70358701_71358701
rs488138	0.00305515	chr8_92777087_93777087
rs114359497	0.00305514	chr4_111717523_113003872
rs415449	0.00305508	chr5_87057207_88667740
rs9354892	0.00305505	chr6_70358701_71358701
rs6867409	0.00305501	chr5_103464585_104464585
rs1032911	0.00305459	chr3_20224204_21224204
rs2597895	0.00305454	chr4_111717523_113003872
rs113021867	0.00305453	chr3_86515142_87515142
rs1325869	0.00305449	chr10_8284773_9284773
rs113809978	0.00305449	chr5_87057207_88667740
rs4682920	0.00305443	chr3_43151029_44151029
rs7625372	0.00305424	chr3_43151029_44151029
rs2476175	0.00305413	chr10_8284773_9284773
rs1342766	0.00305413	chr10_8284773_9284773
rs1584165	0.00305408	chr5_103464585_104464585
rs7160389	0.00305398	chr14_98190923_99190923
rs7458704	0.00305396	chr7_67185754_68185754
rs17627050	0.0030539	chr4_111717523_113003872
rs111670109	0.00305381	chr6_70358701_71358701
rs62362440	0.00305376	chr5_103464585_104464585
rs2502550	0.00305374	chr6_70358701_71358701
rs17408580	0.00305361	chr10_8284773_9284773
rs1659070	0.00305351	chr5_87057207_88667740
rs28493560	0.00305348	chr4_111717523_113003872
rs28368954	0.00305348	chr4_111717523_113003872
rs112232910	0.00305346	chr4_111717523_113003872
rs7671351	0.00305346	chr4_111717523_113003872
rs62258640	0.00305345	chr3_86515142_87515142
rs1472661	0.00305332	chr1_43282846_44845292
rs56701980	0.00305332	chr1_43282846_44845292
rs3791043	0.00305332	chr1_43282846_44845292
rs11210912	0.00305332	chr1_43282846_44845292
rs11581514	0.00305332	chr1_43282846_44845292
rs11210914	0.00305332	chr1_43282846_44845292
rs6533559	0.00305291	chr4_111717523_113003872
rs13142050	0.00305288	chr4_111717523_113003872
rs17118073	0.00305282	chr10_105953832_106953832
rs159439	0.00305272	chr4_111717523_113003872
rs17118067	0.0030526	chr10_105953832_106953832
rs7738031	0.00305253	chr5_103464585_104464585
rs62420261	0.00305253	chr6_70358701_71358701
rs6835721	0.00305245	chr4_111717523_113003872
rs6817202	0.00305245	chr4_111717523_113003872
rs6843250	0.00305245	chr4_111717523_113003872
rs3823078	0.00305223	chr6_70358701_71358701
rs112891746	0.003052	chr8_92777087_93777087
rs112490509	0.003052	chr8_92777087_93777087
rs9364066	0.00305199	chr6_70358701_71358701
rs3806070	0.00305199	chr6_70358701_71358701
rs13183711	0.00305191	chr5_103464585_104464585
rs71588347	0.00305191	chr5_103464585_104464585
rs7625896	0.00305189	chr3_43151029_44151029
rs11255854	0.00305183	chr10_8284773_9284773
rs72674117	0.00305178	chr4_111717523_113003872
rs79586183	0.00305176	chr18_50125779_51125779
rs75847282	0.00305176	chr3_20224204_21224204
rs1964559	0.00305176	chr8_92777087_93777087
rs2220663	0.0030517	chr3_43151029_44151029
rs7691102	0.00305166	chr4_111717523_113003872
rs2661777	0.00305159	chr4_111717523_113003872
rs62331568	0.00305146	chr4_111717523_113003872
rs12642421	0.00305145	chr4_111717523_113003872
rs72678891	0.00305142	chr4_111717523_113003872
rs9346327	0.00305134	chr6_70358701_71358701
rs78057043	0.00305131	chr8_92777087_93777087
rs40088	0.0030513	chr5_87057207_88667740
rs4624831	0.00305128	chr6_70358701_71358701
rs7767789	0.00305128	chr6_70358701_71358701
rs116329880	0.00305127	chr4_111717523_113003872
rs17636840	0.00305123	chr4_111717523_113003872
rs2339458	0.00305119	chr8_92777087_93777087
rs6047245	0.00305116	chr20_20750843_22017405
rs4244201	0.00305108	chr5_87057207_88667740
rs34818785	0.00305104	chr5_103464585_104464585
rs9351775	0.00305103	chr6_70358701_71358701
rs76379215	0.003051	chr4_111717523_113003872
rs13167167	0.003051	chr5_87057207_88667740
rs59296830	0.00305099	chr4_111717523_113003872
rs1373970	0.00305083	chr5_103464585_104464585
rs60531245	0.00305082	chr4_111717523_113003872
rs67530289	0.00305073	chr3_20224204_21224204
rs7684254	0.00305069	chr4_111717523_113003872
rs76232370	0.00305069	chr5_87057207_88667740
rs2714990	0.00305062	chr4_111717523_113003872
rs13136328	0.00305061	chr4_111717523_113003872
rs9283835	0.00305055	chr6_70358701_71358701
rs9354879	0.00305043	chr6_70358701_71358701
rs4855164	0.00305042	chr3_86515142_87515142
rs116294157	0.00305041	chr5_87057207_88667740
rs9756254	0.00305039	chr3_86515142_87515142
rs11256027	0.00305029	chr10_8284773_9284773
rs1487049	0.00305028	chr4_111717523_113003872
rs149524974	0.00305022	chr5_103464585_104464585
rs6035706	0.00305016	chr20_20750843_22017405
rs35991856	0.00304997	chr5_87057207_88667740
rs7690608	0.00304993	chr4_111717523_113003872
rs57359013	0.00304978	chr3_20224204_21224204
rs8118908	0.00304966	chr20_20750843_22017405
rs4833646	0.00304961	chr4_111717523_113003872
rs111473016	0.0030496	chr4_111717523_113003872
rs17587740	0.00304956	chr4_111717523_113003872
rs7018420	0.00304955	chr8_92777087_93777087
rs13436401	0.00304949	chr5_87057207_88667740
rs7725469	0.00304949	chr5_87057207_88667740
rs117232887	0.00304941	chr6_70358701_71358701
rs8119428	0.0030494	chr20_20750843_22017405
rs2691480	0.00304928	chr6_70358701_71358701
rs16914873	0.00304922	chr8_92777087_93777087
rs1997324	0.00304919	chr5_87057207_88667740
rs9833793	0.0030491	chr3_43151029_44151029
rs2661767	0.00304908	chr4_111717523_113003872
rs986484	0.00304903	chr4_111717523_113003872
rs12513146	0.00304894	chr4_111717523_113003872
rs115325761	0.00304891	chr5_87057207_88667740
rs17157090	0.00304871	chr5_103464585_104464585
rs10054858	0.00304861	chr5_87057207_88667740
rs7743876	0.00304856	chr6_70358701_71358701
rs76551775	0.00304851	chr7_67185754_68185754
rs12213613	0.0030485	chr6_70358701_71358701
rs2176356	0.0030485	chr6_70358701_71358701
rs74685443	0.00304824	chr4_111717523_113003872
rs1041198	0.0030482	chr20_20750843_22017405
rs9999176	0.0030482	chr4_111717523_113003872
rs62337379	0.00304818	chr4_111717523_113003872
rs9884931	0.00304808	chr4_111717523_113003872
rs17811881	0.00304789	chr3_20224204_21224204
rs1626393	0.00304787	chr5_103464585_104464585
rs12509318	0.00304781	chr4_111717523_113003872
rs113432292	0.00304781	chr5_103464585_104464585
rs151296306	0.00304754	chr18_50125779_51125779
rs12500899	0.00304724	chr4_111717523_113003872
rs17042914	0.00304721	chr4_111717523_113003872
rs78911979	0.00304719	chr18_50125779_51125779
rs62368085	0.00304714	chr5_87057207_88667740
rs34702	0.00304714	chr5_87057207_88667740
rs6777551	0.00304711	chr3_86515142_87515142
rs1312720	0.0030471	chr10_8284773_9284773
rs6940416	0.00304697	chr6_70358701_71358701
rs2930536	0.00304696	chr8_92777087_93777087
rs36100518	0.00304671	chr5_103464585_104464585
rs4916745	0.00304667	chr5_87057207_88667740
rs12374374	0.00304665	chr4_111717523_113003872
rs841131	0.00304663	chr5_87057207_88667740
rs6817937	0.00304661	chr4_111717523_113003872
rs80337787	0.00304661	chr4_111717523_113003872
rs7715135	0.00304654	chr5_87057207_88667740
rs67823974	0.0030465	chr20_20750843_22017405
rs140684880	0.00304644	chr3_86515142_87515142
rs11192200	0.00304632	chr10_105953832_106953832
rs11192201	0.00304632	chr10_105953832_106953832
rs6847953	0.00304629	chr4_111717523_113003872
rs12063838	0.00304614	chr1_43282846_44845292
rs1340975	0.00304613	chr6_70358701_71358701
rs32884	0.00304612	chr5_87057207_88667740
rs2013036	0.00304611	chr4_111717523_113003872
rs79857803	0.00304608	chr5_103464585_104464585
rs75894690	0.00304576	chr3_86515142_87515142
rs187294362	0.00304567	chr8_92777087_93777087
rs6047140	0.00304564	chr20_20750843_22017405
rs11210967	0.00304563	chr1_43282846_44845292
rs6113329	0.00304563	chr20_20750843_22017405
rs66828063	0.00304554	chr8_92777087_93777087
rs12234961	0.00304539	chr8_92777087_93777087
rs142148000	0.00304538	chr3_43151029_44151029
rs117368023	0.00304533	chr8_92777087_93777087
rs145196585	0.00304525	chr5_87057207_88667740
rs1388155	0.0030452	chr4_111717523_113003872
rs1900152	0.0030451	chr5_103464585_104464585
rs117215769	0.0030451	chr6_70358701_71358701
rs113274735	0.00304506	chr8_92777087_93777087
rs2715013	0.00304494	chr4_111717523_113003872
rs61090585	0.00304488	chr7_67185754_68185754
rs1546052	0.00304484	chr4_111717523_113003872
rs59011951	0.0030448	chr4_111717523_113003872
rs111467088	0.00304479	chr8_92777087_93777087
rs17193310	0.00304475	chr3_20224204_21224204
rs1837248	0.00304466	chr5_103464585_104464585
rs72676761	0.00304455	chr4_111717523_113003872
rs192961	0.00304449	chr5_103464585_104464585
rs150069735	0.00304441	chr3_43151029_44151029
rs995419	0.00304437	chr18_50125779_51125779
rs149011697	0.00304436	chr5_87057207_88667740
rs1885339	0.00304418	chr6_70358701_71358701
rs72678812	0.00304408	chr4_111717523_113003872
rs10061788	0.00304405	chr5_87057207_88667740
rs6874739	0.00304403	chr5_103464585_104464585
rs6890980	0.00304403	chr5_103464585_104464585
rs1072934	0.00304401	chr8_92777087_93777087
rs28759491	0.00304398	chr4_111717523_113003872
rs4747803	0.00304384	chr10_8284773_9284773
rs11597980	0.00304379	chr10_8284773_9284773
rs1838690	0.00304375	chr5_103464585_104464585
rs76353388	0.00304374	chr4_111717523_113003872
rs35446739	0.0030437	chr5_103464585_104464585
rs114470872	0.00304362	chr1_43282846_44845292
rs34345518	0.00304357	chr3_20224204_21224204
rs647372	0.00304356	chr1_43282846_44845292
rs74320382	0.00304352	chr8_92777087_93777087
rs9992954	0.00304346	chr4_111717523_113003872
rs80216193	0.00304341	chr5_103464585_104464585
rs140451785	0.00304333	chr8_92777087_93777087
rs17682334	0.00304332	chr18_50125779_51125779
rs7733438	0.00304326	chr5_87057207_88667740
rs7694073	0.00304325	chr4_111717523_113003872
rs77272118	0.00304324	chr6_70358701_71358701
rs9307368	0.00304319	chr4_111717523_113003872
rs3866836	0.00304318	chr4_111717523_113003872
rs34375464	0.00304315	chr5_87057207_88667740
rs139732659	0.0030431	chr4_111717523_113003872
rs111500950	0.00304309	chr6_70358701_71358701
rs10884100	0.00304304	chr10_105953832_106953832
rs2487397	0.00304297	chr6_70358701_71358701
rs7669996	0.00304294	chr4_111717523_113003872
rs172773	0.00304293	chr5_103464585_104464585
rs148610699	0.00304288	chr5_87057207_88667740
rs6533561	0.0030428	chr4_111717523_113003872
rs1394003	0.00304277	chr4_111717523_113003872
rs4918088	0.00304267	chr10_105953832_106953832
rs1839260	0.00304258	chr8_92777087_93777087
rs77809473	0.00304256	chr4_111717523_113003872
rs62331675	0.00304251	chr4_111717523_113003872
rs6047246	0.00304242	chr20_20750843_22017405
rs78917529	0.00304231	chr4_111717523_113003872
rs75843999	0.00304225	chr4_111717523_113003872
rs4419791	0.00304225	chr8_92777087_93777087
rs113541281	0.00304191	chr8_92777087_93777087
rs79575658	0.00304189	chr4_111717523_113003872
rs17468356	0.00304178	chr5_87057207_88667740
rs59322080	0.00304175	chr6_70358701_71358701
rs12189752	0.00304175	chr6_70358701_71358701
rs10053358	0.00304162	chr5_87057207_88667740
rs147571430	0.00304145	chr4_111717523_113003872
rs2199155	0.00304137	chr14_98190923_99190923
rs6874138	0.00304137	chr5_103464585_104464585
rs1352734	0.00304135	chr4_111717523_113003872
rs17678573	0.00304132	chr8_92777087_93777087
rs2349948	0.00304128	chr4_111717523_113003872
rs6452760	0.00304128	chr5_87057207_88667740
rs6533546	0.00304121	chr4_111717523_113003872
rs12604508	0.00304118	chr18_50125779_51125779
rs6533562	0.00304117	chr4_111717523_113003872
rs498446	0.00304117	chr8_92777087_93777087
rs11255769	0.00304107	chr10_8284773_9284773
rs17587768	0.00304104	chr4_111717523_113003872
rs6824400	0.00304102	chr4_111717523_113003872
rs72673584	0.00304102	chr8_92777087_93777087
rs188826422	0.00304091	chr3_86515142_87515142
rs12508528	0.00304084	chr4_111717523_113003872
rs61344772	0.00304053	chr7_67185754_68185754
rs168388	0.00304048	chr5_103464585_104464585
rs76775848	0.00304047	chr10_8284773_9284773
rs9998749	0.00304045	chr4_111717523_113003872
rs10070939	0.00304045	chr5_87057207_88667740
rs10061518	0.00304045	chr5_87057207_88667740
rs17391130	0.00304038	chr1_43282846_44845292
rs11734643	0.00304033	chr4_111717523_113003872
rs75606542	0.00304031	chr4_111717523_113003872
rs11192199	0.00304029	chr10_105953832_106953832
rs116976934	0.00304022	chr10_8284773_9284773
rs2349579	0.00304022	chr4_111717523_113003872
rs9346328	0.00304016	chr6_70358701_71358701
rs9354877	0.00304016	chr6_70358701_71358701
rs9342774	0.00304009	chr6_70358701_71358701
rs1563607	0.00304009	chr6_70358701_71358701
rs9354890	0.00304009	chr6_70358701_71358701
rs9354891	0.00304009	chr6_70358701_71358701
rs536099	0.00303998	chr4_111717523_113003872
rs74619538	0.00303998	chr4_111717523_113003872
rs12509336	0.00303988	chr4_111717523_113003872
rs187571	0.00303986	chr5_87057207_88667740
rs17042944	0.00303982	chr4_111717523_113003872
rs13249669	0.00303982	chr8_92777087_93777087
rs6664662	0.0030397	chr1_43282846_44845292
rs10067451	0.00303961	chr5_87057207_88667740
rs7269553	0.00303959	chr20_20750843_22017405
rs6137163	0.00303959	chr20_20750843_22017405
rs28524711	0.00303957	chr4_111717523_113003872
rs10134256	0.00303947	chr14_98190923_99190923
rs11622685	0.00303947	chr14_98190923_99190923
rs1230734	0.00303947	chr5_103464585_104464585
rs192015	0.00303933	chr5_87057207_88667740
rs1457492	0.0030393	chr6_70358701_71358701
rs12662629	0.00303926	chr6_70358701_71358701
rs4858246	0.00303919	chr3_20224204_21224204
rs116761417	0.00303911	chr5_87057207_88667740
rs34198701	0.00303893	chr4_111717523_113003872
rs76678928	0.00303893	chr7_67185754_68185754
rs75103201	0.00303889	chr1_43282846_44845292
rs6452808	0.00303875	chr5_87057207_88667740
rs6035730	0.0030387	chr20_20750843_22017405
rs113921873	0.00303863	chr5_103464585_104464585
rs115599952	0.00303859	chr4_111717523_113003872
rs6828084	0.00303851	chr4_111717523_113003872
rs1242990	0.00303839	chr10_8284773_9284773
rs2046129	0.00303839	chr8_92777087_93777087
rs116804240	0.00303833	chr4_111717523_113003872
rs2443054	0.00303829	chr4_111717523_113003872
rs11192196	0.00303819	chr10_105953832_106953832
rs75630510	0.00303818	chr3_43151029_44151029
rs192099504	0.00303817	chr3_43151029_44151029
rs771436	0.00303817	chr5_87057207_88667740
rs1289259	0.00303809	chr5_103464585_104464585
rs183543469	0.003038	chr8_92777087_93777087
rs117809990	0.00303799	chr8_92777087_93777087
rs1555466	0.00303791	chr20_20750843_22017405
rs6106326	0.00303791	chr20_20750843_22017405
rs7736473	0.00303787	chr5_103464585_104464585
rs78897573	0.00303774	chr18_50125779_51125779
rs76982695	0.00303768	chr4_111717523_113003872
rs1406410	0.00303768	chr5_87057207_88667740
rs75096162	0.00303767	chr10_8284773_9284773
rs1585471	0.00303761	chr4_111717523_113003872
rs6137261	0.00303752	chr20_20750843_22017405
rs12543321	0.00303744	chr8_92777087_93777087
rs6533545	0.00303743	chr4_111717523_113003872
rs11255865	0.0030373	chr10_8284773_9284773
rs139553064	0.00303726	chr4_111717523_113003872
rs12153874	0.0030371	chr6_70358701_71358701
rs78592156	0.00303707	chr10_8284773_9284773
rs9424040	0.00303707	chr10_8284773_9284773
rs12511171	0.00303694	chr4_111717523_113003872
rs36031659	0.00303689	chr8_92777087_93777087
rs3958115	0.00303679	chr5_103464585_104464585
rs55940342	0.00303676	chr5_87057207_88667740
rs16903409	0.00303666	chr5_87057207_88667740
rs59875585	0.00303666	chr7_67185754_68185754
rs737021	0.00303657	chr5_87057207_88667740
rs58565990	0.00303653	chr4_111717523_113003872
rs113725854	0.00303649	chr5_103464585_104464585
rs6770872	0.00303648	chr3_20224204_21224204
rs13280189	0.00303639	chr8_92777087_93777087
rs2218817	0.00303634	chr4_111717523_113003872
rs182000710	0.00303622	chr3_43151029_44151029
rs72680194	0.00303619	chr4_111717523_113003872
rs78590943	0.00303614	chr6_70358701_71358701
rs56029134	0.00303604	chr4_111717523_113003872
rs58226969	0.00303592	chr4_111717523_113003872
rs6822712	0.00303587	chr4_111717523_113003872
rs10400104	0.00303583	chr10_105953832_106953832
rs114946307	0.00303582	chr5_103464585_104464585
rs28572453	0.00303581	chr4_111717523_113003872
rs28595723	0.00303581	chr4_111717523_113003872
rs13125281	0.00303577	chr4_111717523_113003872
rs10905404	0.00303561	chr10_8284773_9284773
rs9307367	0.00303558	chr4_111717523_113003872
rs9993101	0.00303558	chr4_111717523_113003872
rs9995528	0.00303558	chr4_111717523_113003872
rs10018173	0.00303558	chr4_111717523_113003872
rs10018247	0.00303558	chr4_111717523_113003872
rs1847353	0.00303558	chr4_111717523_113003872
rs1827554	0.00303558	chr4_111717523_113003872
rs1604736	0.00303558	chr4_111717523_113003872
rs10015214	0.00303558	chr4_111717523_113003872
rs4916665	0.00303552	chr5_87057207_88667740
rs2597882	0.00303549	chr4_111717523_113003872
rs112914232	0.00303548	chr5_87057207_88667740
rs149270288	0.00303544	chr18_50125779_51125779
rs181663104	0.00303537	chr5_87057207_88667740
rs76412775	0.00303533	chr7_67185754_68185754
rs2898558	0.00303525	chr5_87057207_88667740
rs4916910	0.00303525	chr5_87057207_88667740
rs841127	0.00303522	chr5_87057207_88667740
rs2545608	0.00303515	chr5_87057207_88667740
rs6865567	0.00303507	chr5_103464585_104464585
rs12036861	0.00303506	chr1_43282846_44845292
rs10134892	0.00303499	chr14_98190923_99190923
rs1036480	0.00303498	chr3_86515142_87515142
rs78148670	0.00303498	chr4_111717523_113003872
rs11584382	0.00303485	chr1_43282846_44845292
rs11587515	0.00303485	chr1_43282846_44845292
rs115076587	0.00303482	chr5_87057207_88667740
rs9423794	0.00303478	chr10_8284773_9284773
rs1487058	0.00303467	chr4_111717523_113003872
rs6866475	0.00303467	chr5_103464585_104464585
rs4703038	0.00303467	chr5_103464585_104464585
rs6892093	0.00303467	chr5_103464585_104464585
rs6866692	0.00303467	chr5_103464585_104464585
rs10464006	0.00303467	chr5_103464585_104464585
rs13168369	0.00303467	chr5_103464585_104464585
rs10515359	0.00303467	chr5_103464585_104464585
rs75026841	0.00303464	chr4_111717523_113003872
rs294930	0.00303463	chr4_111717523_113003872
rs173784	0.00303442	chr5_87057207_88667740
rs77489890	0.00303431	chr4_111717523_113003872
rs72771874	0.0030342	chr5_87057207_88667740
rs72682314	0.00303403	chr4_111717523_113003872
rs56278478	0.00303387	chr18_50125779_51125779
rs6047135	0.00303387	chr20_20750843_22017405
rs148432017	0.0030338	chr3_86515142_87515142
rs7675908	0.00303377	chr4_111717523_113003872
rs3112851	0.00303374	chr4_111717523_113003872
rs114395963	0.00303366	chr5_87057207_88667740
rs76624129	0.00303366	chr5_87057207_88667740
rs78708939	0.00303366	chr8_92777087_93777087
rs7513563	0.00303351	chr1_43282846_44845292
rs17042424	0.00303345	chr4_111717523_113003872
rs7701167	0.00303344	chr5_103464585_104464585
rs3799112	0.00303344	chr6_70358701_71358701
rs3799113	0.00303344	chr6_70358701_71358701
rs13317052	0.00303342	chr3_86515142_87515142
rs6882148	0.00303341	chr5_87057207_88667740
rs7922444	0.00303336	chr10_8284773_9284773
rs1243430	0.00303336	chr10_8284773_9284773
rs34679846	0.0030333	chr4_111717523_113003872
rs13210726	0.00303329	chr6_70358701_71358701
rs62329946	0.00303328	chr4_111717523_113003872
rs181076111	0.00303328	chr8_92777087_93777087
rs9346356	0.00303321	chr6_70358701_71358701
rs115957717	0.0030332	chr4_111717523_113003872
rs12505027	0.00303319	chr4_111717523_113003872
rs2597883	0.00303317	chr4_111717523_113003872
rs72883877	0.00303316	chr1_43282846_44845292
rs17861031	0.00303313	chr20_20750843_22017405
rs4834794	0.0030331	chr4_111717523_113003872
rs548299	0.00303304	chr1_43282846_44845292
rs10440679	0.00303293	chr5_87057207_88667740
rs4579285	0.00303293	chr5_87057207_88667740
rs72674108	0.0030328	chr4_111717523_113003872
rs7609718	0.00303272	chr3_20224204_21224204
rs6791471	0.00303272	chr3_20224204_21224204
rs35068056	0.00303272	chr4_111717523_113003872
rs11744767	0.00303272	chr5_103464585_104464585
rs12508492	0.00303262	chr4_111717523_113003872
rs4606554	0.00303256	chr5_87057207_88667740
rs72674123	0.00303247	chr4_111717523_113003872
rs6817033	0.00303247	chr4_111717523_113003872
rs116468151	0.00303245	chr4_111717523_113003872
rs9858679	0.00303232	chr3_86515142_87515142
rs57464522	0.00303225	chr3_43151029_44151029
rs11098096	0.00303221	chr4_111717523_113003872
rs7524660	0.00303219	chr1_43282846_44845292
rs194132	0.00303209	chr5_87057207_88667740
rs10069663	0.00303199	chr5_103464585_104464585
rs13076759	0.00303198	chr3_20224204_21224204
rs62420317	0.00303196	chr6_70358701_71358701
rs76131863	0.00303191	chr4_111717523_113003872
rs147484990	0.00303186	chr4_111717523_113003872
rs72784235	0.00303184	chr5_103464585_104464585
rs17587726	0.00303178	chr4_111717523_113003872
rs16903285	0.00303169	chr5_87057207_88667740
rs4418153	0.00303164	chr6_70358701_71358701
rs59669367	0.00303161	chr4_111717523_113003872
rs112518613	0.00303159	chr1_43282846_44845292
rs6664485	0.00303159	chr1_43282846_44845292
rs11598012	0.00303152	chr10_8284773_9284773
rs4535611	0.00303148	chr7_67185754_68185754
rs2350676	0.00303143	chr4_111717523_113003872
rs1628054	0.00303135	chr5_87057207_88667740
rs74564217	0.00303129	chr4_111717523_113003872
rs11736887	0.00303124	chr4_111717523_113003872
rs7736187	0.00303123	chr5_103464585_104464585
rs115984896	0.0030312	chr5_103464585_104464585
rs12680455	0.00303119	chr8_92777087_93777087
rs60498849	0.00303114	chr4_111717523_113003872
rs6837348	0.00303109	chr4_111717523_113003872
rs13182118	0.00303094	chr5_103464585_104464585
rs983966	0.00303092	chr4_111717523_113003872
rs9360404	0.00303092	chr6_70358701_71358701
rs1902654	0.00303092	chr6_70358701_71358701
rs1902656	0.00303092	chr6_70358701_71358701
rs2125023	0.00303092	chr6_70358701_71358701
rs55967724	0.00303088	chr4_111717523_113003872
rs75867757	0.00303085	chr6_70358701_71358701
rs112992304	0.00303081	chr10_8284773_9284773
rs41301099	0.00303081	chr10_8284773_9284773
rs17732285	0.00303079	chr8_92777087_93777087
rs1388157	0.00303075	chr4_111717523_113003872
rs34617873	0.00303075	chr5_103464585_104464585
rs138124054	0.00303073	chr6_70358701_71358701
rs3823079	0.00303071	chr6_70358701_71358701
rs6806759	0.00303066	chr3_43151029_44151029
rs117410856	0.00303063	chr6_70358701_71358701
rs28767534	0.00303055	chr4_111717523_113003872
rs78457721	0.00303049	chr4_111717523_113003872
rs72923258	0.00303047	chr18_50125779_51125779
rs12195968	0.00303046	chr6_70358701_71358701
rs12209857	0.00303046	chr6_70358701_71358701
rs7830502	0.00303044	chr8_92777087_93777087
rs72673585	0.00303044	chr8_92777087_93777087
rs116130975	0.0030303	chr3_43151029_44151029
rs146344081	0.00303029	chr4_111717523_113003872
rs6417119	0.00303026	chr18_50125779_51125779
rs142801833	0.00303026	chr5_103464585_104464585
rs112384773	0.00303023	chr18_50125779_51125779
rs13220004	0.00303019	chr6_70358701_71358701
rs972014	0.00303017	chr20_20750843_22017405
rs72676756	0.00303011	chr4_111717523_113003872
rs2178270	0.00303009	chr5_87057207_88667740
rs11957225	0.00303009	chr5_87057207_88667740
rs6113365	0.00303005	chr20_20750843_22017405
rs9996916	0.00302967	chr4_111717523_113003872
rs62518712	0.00302962	chr8_92777087_93777087
rs1997322	0.00302953	chr5_87057207_88667740
rs1997321	0.00302953	chr5_87057207_88667740
rs1386395	0.00302952	chr4_111717523_113003872
rs1295601	0.00302949	chr5_103464585_104464585
rs10074596	0.00302944	chr5_103464585_104464585
rs2898554	0.00302936	chr5_87057207_88667740
rs186233	0.00302936	chr5_87057207_88667740
rs62329939	0.00302933	chr4_111717523_113003872
rs1563609	0.00302931	chr6_70358701_71358701
rs1601655	0.00302918	chr4_111717523_113003872
rs4305667	0.00302917	chr5_87057207_88667740
rs10042137	0.00302913	chr5_87057207_88667740
rs1125730	0.00302911	chr8_92777087_93777087
rs4134086	0.00302907	chr4_111717523_113003872
rs979724	0.00302895	chr4_111717523_113003872
rs10005698	0.00302895	chr4_111717523_113003872
rs72678873	0.00302892	chr4_111717523_113003872
rs6075838	0.00302882	chr20_20750843_22017405
rs2545612	0.00302878	chr5_87057207_88667740
rs112459965	0.00302872	chr6_70358701_71358701
rs1460980	0.0030287	chr4_111717523_113003872
rs12187898	0.00302859	chr5_103464585_104464585
rs72680189	0.00302858	chr4_111717523_113003872
rs325507	0.00302855	chr5_103464585_104464585
rs72678895	0.00302844	chr4_111717523_113003872
rs2494979	0.00302844	chr6_70358701_71358701
rs1373529	0.00302844	chr8_92777087_93777087
rs1415883	0.00302836	chr10_8284773_9284773
rs13183034	0.00302836	chr5_103464585_104464585
rs12493309	0.00302827	chr3_43151029_44151029
rs72827910	0.00302825	chr10_105953832_106953832
rs114809437	0.00302822	chr18_50125779_51125779
rs13164158	0.0030282	chr5_103464585_104464585
rs17157492	0.003028	chr5_103464585_104464585
rs77806465	0.00302792	chr8_92777087_93777087
rs117633137	0.00302788	chr8_92777087_93777087
rs7644843	0.00302787	chr3_86515142_87515142
rs159444	0.00302779	chr4_111717523_113003872
rs16869267	0.00302771	chr6_70358701_71358701
rs74902727	0.00302768	chr8_92777087_93777087
rs9351766	0.00302767	chr6_70358701_71358701
rs28484589	0.00302761	chr5_87057207_88667740
rs12267416	0.0030276	chr10_8284773_9284773
rs2046895	0.00302751	chr4_111717523_113003872
rs4394062	0.0030275	chr4_111717523_113003872
rs57525352	0.0030275	chr4_111717523_113003872
rs1601656	0.0030275	chr4_111717523_113003872
rs6813019	0.00302739	chr4_111717523_113003872
rs6584607	0.00302724	chr10_105953832_106953832
rs73087080	0.0030271	chr3_43151029_44151029
rs113288133	0.0030271	chr7_67185754_68185754
rs112217334	0.0030271	chr7_67185754_68185754
rs112897942	0.0030271	chr7_67185754_68185754
rs113446180	0.0030271	chr7_67185754_68185754
rs11982447	0.0030271	chr7_67185754_68185754
rs11975966	0.0030271	chr7_67185754_68185754
rs4918122	0.00302704	chr10_105953832_106953832
rs72773815	0.00302703	chr5_87057207_88667740
rs117154727	0.00302694	chr8_92777087_93777087
rs62621784	0.00302683	chr1_43282846_44845292
rs17043066	0.00302678	chr4_111717523_113003872
rs2424381	0.00302677	chr20_20750843_22017405
rs12659818	0.00302675	chr5_87057207_88667740
rs561751	0.00302669	chr5_87057207_88667740
rs4859043	0.00302657	chr3_86515142_87515142
rs1603587	0.00302657	chr3_86515142_87515142
rs1114805	0.00302642	chr3_20224204_21224204
rs188971	0.00302639	chr5_87057207_88667740
rs7677791	0.00302631	chr4_111717523_113003872
rs6452761	0.00302622	chr5_87057207_88667740
rs62258563	0.0030262	chr3_86515142_87515142
rs2715009	0.00302618	chr4_111717523_113003872
rs9852863	0.00302613	chr3_20224204_21224204
rs35921230	0.00302613	chr5_103464585_104464585
rs227898	0.00302611	chr4_111717523_113003872
rs6113327	0.00302608	chr20_20750843_22017405
rs74760563	0.00302608	chr4_111717523_113003872
rs72676754	0.00302599	chr4_111717523_113003872
rs1592755	0.00302598	chr5_103464585_104464585
rs151052820	0.00302598	chr5_103464585_104464585
rs11747039	0.00302593	chr5_103464585_104464585
rs12153902	0.00302589	chr6_70358701_71358701
rs1403649	0.00302571	chr3_20224204_21224204
rs6656457	0.00302561	chr1_43282846_44845292
rs4660745	0.00302561	chr1_43282846_44845292
rs11210917	0.00302561	chr1_43282846_44845292
rs66852478	0.00302558	chr3_43151029_44151029
rs6137220	0.00302554	chr20_20750843_22017405
rs77509973	0.0030255	chr4_111717523_113003872
rs7705808	0.00302546	chr5_103464585_104464585
rs4660248	0.00302538	chr1_43282846_44845292
rs78413935	0.00302538	chr4_111717523_113003872
rs6452787	0.00302534	chr5_87057207_88667740
rs415302	0.00302528	chr5_87057207_88667740
rs780399	0.00302528	chr5_87057207_88667740
rs10251256	0.00302526	chr7_67185754_68185754
rs78257235	0.00302524	chr6_70358701_71358701
rs72674202	0.00302516	chr4_111717523_113003872
rs72676733	0.00302516	chr4_111717523_113003872
rs13126024	0.00302511	chr4_111717523_113003872
rs2037850	0.00302507	chr5_87057207_88667740
rs2424382	0.00302495	chr20_20750843_22017405
rs1118276	0.00302495	chr4_111717523_113003872
rs1388156	0.0030249	chr4_111717523_113003872
rs60814863	0.00302485	chr4_111717523_113003872
rs1813367	0.00302463	chr3_86515142_87515142
rs6075736	0.0030246	chr20_20750843_22017405
rs2613723	0.00302459	chr4_111717523_113003872
rs62363912	0.00302456	chr5_103464585_104464585
rs114418150	0.00302441	chr5_103464585_104464585
rs76467273	0.00302422	chr5_87057207_88667740
rs55780014	0.00302408	chr8_92777087_93777087
rs72675596	0.00302403	chr8_92777087_93777087
rs159484	0.00302396	chr4_111717523_113003872
rs7617821	0.00302393	chr3_86515142_87515142
rs1389714	0.00302393	chr3_86515142_87515142
rs4855152	0.00302393	chr3_86515142_87515142
rs78990155	0.00302378	chr8_92777087_93777087
rs1084139	0.00302374	chr6_70358701_71358701
rs11949236	0.00302355	chr5_87057207_88667740
rs113270071	0.00302354	chr3_43151029_44151029
rs2715005	0.00302354	chr4_111717523_113003872
rs2195536	0.00302353	chr5_87057207_88667740
rs12512751	0.00302341	chr4_111717523_113003872
rs72678837	0.00302339	chr4_111717523_113003872
rs143162166	0.00302339	chr5_87057207_88667740
rs17042902	0.00302338	chr4_111717523_113003872
rs72674128	0.00302338	chr4_111717523_113003872
rs73133548	0.00302336	chr20_20750843_22017405
rs11255966	0.00302333	chr10_8284773_9284773
rs57791808	0.00302331	chr4_111717523_113003872
rs781999	0.00302327	chr6_70358701_71358701
rs7694355	0.00302324	chr4_111717523_113003872
rs1429607	0.00302319	chr5_87057207_88667740
rs116318470	0.00302304	chr3_43151029_44151029
rs10034228	0.00302303	chr4_111717523_113003872
rs6993812	0.00302297	chr8_92777087_93777087
rs11098118	0.0030229	chr4_111717523_113003872
rs213581	0.00302288	chr4_111717523_113003872
rs213580	0.00302288	chr4_111717523_113003872
rs1592756	0.00302288	chr5_103464585_104464585
rs6812957	0.00302286	chr4_111717523_113003872
rs145587578	0.00302279	chr8_92777087_93777087
rs1601667	0.00302277	chr4_111717523_113003872
rs13041096	0.00302272	chr20_20750843_22017405
rs6414945	0.00302262	chr5_87057207_88667740
rs4706296	0.00302255	chr6_70358701_71358701
rs74413129	0.00302251	chr3_43151029_44151029
rs28663372	0.0030225	chr4_111717523_113003872
rs9878975	0.00302224	chr3_43151029_44151029
rs62250916	0.0030222	chr3_43151029_44151029
rs33705	0.00302217	chr5_87057207_88667740
rs11934873	0.00302215	chr4_111717523_113003872
rs10956816	0.00302209	chr8_92777087_93777087
rs71588346	0.00302203	chr5_103464585_104464585
rs76100346	0.00302203	chr5_103464585_104464585
rs71336743	0.003022	chr20_20750843_22017405
rs926658	0.00302191	chr20_20750843_22017405
rs34634636	0.0030219	chr5_87057207_88667740
rs6814452	0.00302173	chr4_111717523_113003872
rs72674110	0.00302164	chr4_111717523_113003872
rs13074825	0.0030214	chr3_86515142_87515142
rs10945192	0.0030214	chr6_70358701_71358701
rs1823028	0.00302139	chr5_103464585_104464585
rs77059448	0.00302134	chr3_43151029_44151029
rs13201810	0.00302132	chr6_70358701_71358701
rs1352228	0.00302128	chr4_111717523_113003872
rs77279535	0.00302126	chr4_111717523_113003872
rs12511401	0.0030212	chr4_111717523_113003872
rs6832155	0.00302116	chr4_111717523_113003872
rs7082115	0.00302114	chr10_8284773_9284773
rs143961539	0.00302113	chr5_87057207_88667740
rs114865700	0.00302108	chr4_111717523_113003872
rs2039528	0.00302104	chr1_43282846_44845292
rs780398	0.00302104	chr5_87057207_88667740
rs13134935	0.00302102	chr4_111717523_113003872
rs71588352	0.00302101	chr5_103464585_104464585
rs12209149	0.00302095	chr6_70358701_71358701
rs12489320	0.00302093	chr3_86515142_87515142
rs2410754	0.0030209	chr5_87057207_88667740
rs7737982	0.0030209	chr5_87057207_88667740
rs2195537	0.0030209	chr5_87057207_88667740
rs79446332	0.00302089	chr10_8284773_9284773
rs13081679	0.00302076	chr3_86515142_87515142
rs62407463	0.00302076	chr6_70358701_71358701
rs117348790	0.00302074	chr8_92777087_93777087
rs1036481	0.00302073	chr3_86515142_87515142
rs396676	0.00302071	chr5_87057207_88667740
rs1381011	0.00302063	chr4_111717523_113003872
rs169928	0.00302049	chr4_111717523_113003872
rs2349542	0.00302048	chr4_111717523_113003872
rs4916772	0.00302047	chr5_87057207_88667740
rs12191701	0.00302046	chr6_70358701_71358701
rs7692766	0.00302041	chr4_111717523_113003872
rs7769582	0.00302038	chr6_70358701_71358701
rs9454892	0.00302035	chr6_70358701_71358701
rs80169617	0.00302033	chr10_8284773_9284773
rs76247713	0.00302033	chr10_8284773_9284773
rs159445	0.00302033	chr4_111717523_113003872
rs10063583	0.00302032	chr5_87057207_88667740
rs57268348	0.00302022	chr4_111717523_113003872
rs72678888	0.00302019	chr4_111717523_113003872
rs114678492	0.00302018	chr4_111717523_113003872
rs10052629	0.00302007	chr5_103464585_104464585
rs1917343	0.00301998	chr6_70358701_71358701
rs58772577	0.00301997	chr3_86515142_87515142
rs75722209	0.00301996	chr5_87057207_88667740
rs57583266	0.00301995	chr5_103464585_104464585
rs1376217	0.00301992	chr4_111717523_113003872
rs1373972	0.00301991	chr5_103464585_104464585
rs1503655	0.00301984	chr4_111717523_113003872
rs74625975	0.00301982	chr5_87057207_88667740
rs62258565	0.00301975	chr3_86515142_87515142
rs150878947	0.0030197	chr5_87057207_88667740
rs2224217	0.00301969	chr20_20750843_22017405
rs72779022	0.00301966	chr10_8284773_9284773
rs12326210	0.00301962	chr18_50125779_51125779
rs1449250	0.00301961	chr8_92777087_93777087
rs7698757	0.00301955	chr4_111717523_113003872
rs326879	0.00301949	chr4_111717523_113003872
rs1289260	0.00301944	chr5_103464585_104464585
rs35867205	0.00301943	chr5_103464585_104464585
rs3806099	0.00301943	chr6_70358701_71358701
rs114351732	0.00301935	chr4_111717523_113003872
rs73607428	0.00301933	chr20_20750843_22017405
rs2583903	0.00301927	chr5_103464585_104464585
rs6047577	0.00301917	chr20_20750843_22017405
rs113168279	0.00301913	chr4_111717523_113003872
rs6766952	0.00301909	chr3_86515142_87515142
rs62329925	0.00301908	chr4_111717523_113003872
rs113424049	0.003019	chr5_87057207_88667740
rs3113126	0.00301898	chr7_67185754_68185754
rs10031263	0.00301894	chr4_111717523_113003872
rs11098106	0.00301884	chr4_111717523_113003872
rs4440293	0.00301883	chr4_111717523_113003872
rs13147133	0.00301878	chr4_111717523_113003872
rs137858157	0.00301873	chr3_20224204_21224204
rs72672236	0.00301872	chr4_111717523_113003872
rs9360405	0.00301871	chr6_70358701_71358701
rs13177933	0.00301869	chr5_87057207_88667740
rs2403243	0.00301867	chr5_103464585_104464585
rs9994196	0.0030186	chr4_111717523_113003872
rs4395576	0.0030186	chr4_111717523_113003872
rs36058515	0.00301859	chr5_87057207_88667740
rs1826247	0.0030185	chr4_111717523_113003872
rs75378947	0.00301849	chr10_8284773_9284773
rs11736138	0.00301845	chr4_111717523_113003872
rs144938490	0.00301835	chr4_111717523_113003872
rs1982155	0.0030183	chr3_86515142_87515142
rs10076401	0.00301823	chr5_87057207_88667740
rs7656964	0.00301822	chr4_111717523_113003872
rs141566268	0.00301819	chr10_8284773_9284773
rs1602061	0.00301806	chr4_111717523_113003872
rs75934051	0.00301802	chr5_87057207_88667740
rs324888	0.00301795	chr5_87057207_88667740
rs9631543	0.0030179	chr3_20224204_21224204
rs12500117	0.00301786	chr4_111717523_113003872
rs13107686	0.00301785	chr4_111717523_113003872
rs16914930	0.0030178	chr8_92777087_93777087
rs454693	0.00301764	chr5_87057207_88667740
rs167209	0.00301762	chr4_111717523_113003872
rs10884076	0.0030176	chr10_105953832_106953832
rs6867959	0.0030176	chr5_103464585_104464585
rs4507550	0.00301754	chr6_70358701_71358701
rs1840941	0.00301754	chr6_70358701_71358701
rs1542412	0.00301748	chr6_70358701_71358701
rs2045444	0.00301748	chr6_70358701_71358701
rs7742087	0.00301748	chr6_70358701_71358701
rs6902295	0.00301748	chr6_70358701_71358701
rs140990822	0.00301747	chr5_103464585_104464585
rs75217287	0.00301747	chr8_92777087_93777087
rs17042997	0.0030174	chr4_111717523_113003872
rs12548054	0.00301731	chr8_92777087_93777087
rs10463562	0.00301728	chr5_103464585_104464585
rs2591442	0.00301725	chr5_103464585_104464585
rs13141170	0.00301723	chr4_111717523_113003872
rs7655012	0.0030172	chr4_111717523_113003872
rs150394434	0.00301713	chr3_43151029_44151029
rs1487057	0.00301694	chr4_111717523_113003872
rs11734934	0.00301694	chr4_111717523_113003872
rs115535042	0.0030169	chr4_111717523_113003872
rs114797139	0.00301685	chr5_103464585_104464585
rs79534359	0.0030168	chr4_111717523_113003872
rs17044229	0.00301678	chr4_111717523_113003872
rs1406409	0.00301677	chr5_87057207_88667740
rs1534606	0.00301675	chr5_87057207_88667740
rs2037851	0.00301675	chr5_87057207_88667740
rs2037852	0.00301675	chr5_87057207_88667740
rs62257286	0.00301671	chr3_86515142_87515142
rs10009460	0.0030167	chr4_111717523_113003872
rs1490901	0.00301661	chr4_111717523_113003872
rs55727910	0.0030165	chr20_20750843_22017405
rs380670	0.0030164	chr5_87057207_88667740
rs6864888	0.00301632	chr5_87057207_88667740
rs742729	0.00301628	chr20_20750843_22017405
rs1509757	0.00301622	chr3_86515142_87515142
rs6551485	0.00301622	chr3_86515142_87515142
rs213582	0.00301619	chr4_111717523_113003872
rs2715010	0.00301619	chr4_111717523_113003872
rs181010132	0.00301615	chr6_70358701_71358701
rs72672233	0.00301613	chr4_111717523_113003872
rs78218417	0.00301612	chr4_111717523_113003872
rs35220430	0.00301608	chr7_67185754_68185754
rs1497417	0.00301596	chr3_86515142_87515142
rs1826246	0.00301596	chr4_111717523_113003872
rs10015847	0.00301588	chr4_111717523_113003872
rs62217507	0.00301579	chr20_20750843_22017405
rs10884033	0.00301577	chr10_105953832_106953832
rs141354585	0.00301569	chr5_87057207_88667740
rs28464518	0.00301564	chr4_111717523_113003872
rs7708715	0.0030156	chr5_87057207_88667740
rs35240733	0.00301557	chr4_111717523_113003872
rs72899924	0.00301551	chr4_111717523_113003872
rs2038383	0.00301545	chr20_20750843_22017405
rs62331689	0.00301544	chr4_111717523_113003872
rs71639110	0.00301543	chr5_87057207_88667740
rs7722095	0.0030154	chr5_87057207_88667740
rs4423262	0.00301537	chr5_87057207_88667740
rs6414946	0.00301533	chr5_87057207_88667740
rs146676424	0.00301532	chr20_20750843_22017405
rs6508172	0.00301531	chr18_50125779_51125779
rs7666731	0.00301529	chr4_111717523_113003872
rs4591673	0.00301528	chr4_111717523_113003872
rs7686821	0.00301517	chr4_111717523_113003872
rs9843405	0.00301516	chr3_86515142_87515142
rs2096058	0.00301512	chr6_70358701_71358701
rs11098105	0.00301511	chr4_111717523_113003872
rs13149835	0.00301507	chr4_111717523_113003872
rs4855170	0.00301495	chr3_86515142_87515142
rs1388159	0.00301493	chr4_111717523_113003872
rs11725449	0.00301492	chr4_111717523_113003872
rs72676711	0.00301492	chr4_111717523_113003872
rs57694841	0.00301491	chr10_105953832_106953832
rs4918131	0.00301491	chr10_105953832_106953832
rs58471971	0.00301491	chr10_105953832_106953832
rs60068977	0.00301491	chr10_105953832_106953832
rs59061071	0.00301491	chr10_105953832_106953832
rs17627266	0.00301483	chr4_111717523_113003872
rs141885466	0.00301476	chr5_87057207_88667740
rs523224	0.00301475	chr8_92777087_93777087
rs72563153	0.00301474	chr3_86515142_87515142
rs12519959	0.00301471	chr5_103464585_104464585
rs7654893	0.00301457	chr4_111717523_113003872
rs35585301	0.00301456	chr4_111717523_113003872
rs2654744	0.00301454	chr4_111717523_113003872
rs1905615	0.00301453	chr8_92777087_93777087
rs1905616	0.00301453	chr8_92777087_93777087
rs1839539	0.00301433	chr4_111717523_113003872
rs17804919	0.00301429	chr3_20224204_21224204
rs4833574	0.00301415	chr4_111717523_113003872
rs62257787	0.00301409	chr3_86515142_87515142
rs1835241	0.00301406	chr5_87057207_88667740
rs12495841	0.00301405	chr3_86515142_87515142
rs12495829	0.00301405	chr3_86515142_87515142
rs35206013	0.00301403	chr5_103464585_104464585
rs76640441	0.003014	chr8_92777087_93777087
rs17118048	0.00301395	chr10_105953832_106953832
rs35417187	0.00301383	chr5_103464585_104464585
rs17042982	0.00301378	chr4_111717523_113003872
rs1503656	0.00301365	chr4_111717523_113003872
rs80154342	0.00301352	chr7_67185754_68185754
rs116215641	0.00301351	chr4_111717523_113003872
rs780401	0.00301349	chr5_87057207_88667740
rs6551489	0.0030134	chr3_86515142_87515142
rs2089676	0.0030134	chr3_86515142_87515142
rs2089677	0.0030134	chr3_86515142_87515142
rs10020562	0.00301335	chr4_111717523_113003872
rs6826977	0.00301335	chr4_111717523_113003872
rs6827176	0.00301335	chr4_111717523_113003872
rs1388160	0.00301331	chr4_111717523_113003872
rs13189022	0.00301331	chr5_87057207_88667740
rs6533560	0.00301328	chr4_111717523_113003872
rs7656940	0.00301327	chr4_111717523_113003872
rs7656968	0.00301327	chr4_111717523_113003872
rs140986692	0.00301325	chr5_103464585_104464585
rs115827339	0.00301321	chr5_87057207_88667740
rs2121111	0.0030132	chr5_103464585_104464585
rs1838179	0.00301319	chr8_92777087_93777087
rs11951031	0.00301318	chr5_87057207_88667740
rs71588343	0.00301307	chr5_103464585_104464585
rs10017051	0.00301305	chr4_111717523_113003872
rs4834712	0.00301305	chr4_111717523_113003872
rs383385	0.00301302	chr5_87057207_88667740
rs396702	0.00301302	chr5_87057207_88667740
rs1546053	0.003013	chr4_111717523_113003872
rs13110448	0.00301283	chr4_111717523_113003872
rs6780277	0.00301276	chr3_20224204_21224204
rs7237127	0.00301273	chr18_50125779_51125779
rs1480889	0.00301268	chr8_92777087_93777087
rs1001153	0.00301263	chr4_111717523_113003872
rs74408355	0.00301263	chr4_111717523_113003872
rs80129553	0.00301263	chr4_111717523_113003872
rs116158283	0.00301261	chr10_8284773_9284773
rs3850470	0.00301251	chr4_111717523_113003872
rs2029527	0.00301249	chr4_111717523_113003872
rs11543551	0.00301242	chr4_111717523_113003872
rs187311	0.0030124	chr4_111717523_113003872
rs13107191	0.00301236	chr4_111717523_113003872
rs9294876	0.00301231	chr6_70358701_71358701
rs1381008	0.0030122	chr4_111717523_113003872
rs6815054	0.0030122	chr4_111717523_113003872
rs137873406	0.00301218	chr5_103464585_104464585
rs79488373	0.00301214	chr5_87057207_88667740
rs10064760	0.0030121	chr5_103464585_104464585
rs9364064	0.00301206	chr6_70358701_71358701
rs12508424	0.003012	chr4_111717523_113003872
rs4112288	0.00301195	chr10_8284773_9284773
rs326880	0.00301193	chr4_111717523_113003872
rs6884773	0.00301187	chr5_87057207_88667740
rs7444298	0.00301187	chr5_87057207_88667740
rs2597862	0.00301185	chr4_111717523_113003872
rs72903732	0.00301184	chr4_111717523_113003872
rs2618130	0.00301182	chr8_92777087_93777087
rs11733900	0.00301168	chr4_111717523_113003872
rs1873160	0.00301166	chr4_111717523_113003872
rs6827043	0.00301166	chr4_111717523_113003872
rs1994543	0.00301166	chr4_111717523_113003872
rs7722420	0.00301161	chr5_103464585_104464585
rs7691225	0.00301159	chr4_111717523_113003872
rs17406718	0.00301157	chr3_43151029_44151029
rs2595609	0.00301145	chr8_92777087_93777087
rs1489458	0.00301139	chr4_111717523_113003872
rs6452770	0.00301138	chr5_87057207_88667740
rs12647689	0.00301133	chr4_111717523_113003872
rs34710086	0.00301121	chr6_70358701_71358701
rs10857012	0.00301116	chr4_111717523_113003872
rs891317	0.00301112	chr5_87057207_88667740
rs12327131	0.00301105	chr18_50125779_51125779
rs11255738	0.003011	chr10_8284773_9284773
rs34483452	0.00301098	chr5_87057207_88667740
rs79308918	0.00301097	chr8_92777087_93777087
rs1436832	0.00301096	chr3_20224204_21224204
rs78311156	0.00301096	chr4_111717523_113003872
rs16902899	0.00301096	chr5_87057207_88667740
rs2618134	0.0030109	chr8_92777087_93777087
rs781115	0.00301084	chr6_70358701_71358701
rs4734232	0.00301072	chr8_92777087_93777087
rs1242963	0.00301068	chr10_8284773_9284773
rs296989	0.00301065	chr4_111717523_113003872
rs16997240	0.00301064	chr4_111717523_113003872
rs7662300	0.00301061	chr4_111717523_113003872
rs2717204	0.00301059	chr4_111717523_113003872
rs7691949	0.00301058	chr4_111717523_113003872
rs148369304	0.00301054	chr8_92777087_93777087
rs117610301	0.00301053	chr20_20750843_22017405
rs6834509	0.00301053	chr4_111717523_113003872
rs26579	0.0030105	chr5_87057207_88667740
rs35418758	0.00301049	chr4_111717523_113003872
rs1381010	0.00301047	chr4_111717523_113003872
rs1903403	0.00301045	chr4_111717523_113003872
rs1490914	0.00301042	chr4_111717523_113003872
rs76439789	0.0030104	chr4_111717523_113003872
rs34299732	0.00301031	chr8_92777087_93777087
rs2654736	0.00301027	chr4_111717523_113003872
rs11740855	0.00301025	chr5_87057207_88667740
rs6035927	0.00301024	chr20_20750843_22017405
rs17636781	0.00301021	chr4_111717523_113003872
rs76754282	0.00301021	chr4_111717523_113003872
rs9884929	0.00301017	chr4_111717523_113003872
rs4916737	0.00301016	chr5_87057207_88667740
rs62369095	0.00301002	chr5_103464585_104464585
rs76865971	0.00300997	chr4_111717523_113003872
rs62329901	0.00300986	chr4_111717523_113003872
rs10488956	0.0030098	chr4_111717523_113003872
rs4916741	0.00300979	chr5_87057207_88667740
rs1586734	0.00300976	chr4_111717523_113003872
rs7685110	0.00300968	chr4_111717523_113003872
rs115763072	0.00300967	chr5_87057207_88667740
rs6915405	0.00300966	chr6_70358701_71358701
rs6936550	0.00300966	chr6_70358701_71358701
rs17157488	0.00300964	chr5_103464585_104464585
rs1602058	0.0030096	chr4_111717523_113003872
rs294940	0.00300945	chr4_111717523_113003872
rs2145904	0.00300945	chr6_70358701_71358701
rs2181011	0.00300945	chr6_70358701_71358701
rs1895217	0.00300942	chr5_87057207_88667740
rs11592806	0.00300929	chr10_8284773_9284773
rs6849258	0.00300929	chr4_111717523_113003872
rs6822751	0.00300929	chr4_111717523_113003872
rs72672232	0.00300927	chr4_111717523_113003872
rs10462469	0.00300927	chr5_87057207_88667740
rs1835239	0.00300927	chr5_87057207_88667740
rs1429606	0.00300927	chr5_87057207_88667740
rs1490899	0.00300925	chr4_111717523_113003872
rs3959134	0.00300924	chr5_87057207_88667740
rs2129496	0.00300923	chr4_111717523_113003872
rs11872713	0.00300921	chr18_50125779_51125779
rs1598789	0.00300914	chr6_70358701_71358701
rs34849183	0.00300912	chr5_103464585_104464585
rs4833976	0.00300906	chr4_111717523_113003872
rs115082246	0.00300905	chr4_111717523_113003872
rs1450783	0.00300905	chr4_111717523_113003872
rs115022545	0.00300897	chr4_111717523_113003872
rs3105294	0.00300894	chr4_111717523_113003872
rs1844331	0.00300892	chr4_111717523_113003872
rs12499915	0.00300892	chr4_111717523_113003872
rs7269724	0.00300888	chr20_20750843_22017405
rs2130211	0.00300884	chr4_111717523_113003872
rs2130212	0.00300884	chr4_111717523_113003872
rs60156952	0.00300883	chr10_105953832_106953832
rs1490915	0.00300881	chr4_111717523_113003872
rs12653074	0.00300881	chr5_87057207_88667740
rs76393802	0.00300881	chr5_87057207_88667740
rs140613082	0.00300872	chr7_67185754_68185754
rs3853503	0.00300862	chr5_87057207_88667740
rs9293494	0.00300861	chr5_87057207_88667740
rs2842061	0.00300858	chr6_70358701_71358701
rs2993619	0.00300856	chr1_43282846_44845292
rs2691504	0.00300843	chr6_70358701_71358701
rs61484190	0.00300841	chr5_87057207_88667740
rs141771669	0.0030084	chr4_111717523_113003872
rs79102676	0.00300834	chr4_111717523_113003872
rs4254873	0.00300832	chr5_103464585_104464585
rs117607665	0.00300828	chr8_92777087_93777087
rs1149936	0.00300826	chr10_8284773_9284773
rs6452806	0.0030082	chr5_87057207_88667740
rs438388	0.00300819	chr4_111717523_113003872
rs35988764	0.00300819	chr5_103464585_104464585
rs62258582	0.00300811	chr3_86515142_87515142
rs1508218	0.00300805	chr4_111717523_113003872
rs2130214	0.00300802	chr4_111717523_113003872
rs28503957	0.00300797	chr4_111717523_113003872
rs555950	0.00300793	chr8_92777087_93777087
rs75344885	0.00300788	chr4_111717523_113003872
rs9294863	0.00300783	chr6_70358701_71358701
rs11192261	0.00300777	chr10_105953832_106953832
rs61867172	0.00300777	chr10_105953832_106953832
rs3752789	0.00300777	chr6_70358701_71358701
rs36163882	0.00300755	chr8_92777087_93777087
rs9995040	0.00300753	chr4_111717523_113003872
rs1122830	0.00300748	chr10_8284773_9284773
rs27732	0.00300743	chr5_87057207_88667740
rs62246169	0.00300742	chr3_43151029_44151029
rs77297184	0.00300742	chr4_111717523_113003872
rs77956258	0.00300742	chr4_111717523_113003872
rs80091281	0.00300741	chr4_111717523_113003872
rs17043011	0.00300738	chr4_111717523_113003872
rs75503757	0.00300736	chr4_111717523_113003872
rs1110906	0.0030072	chr4_111717523_113003872
rs10028036	0.00300713	chr4_111717523_113003872
rs76196775	0.00300701	chr4_111717523_113003872
rs62331631	0.003007	chr4_111717523_113003872
rs74753143	0.00300695	chr4_111717523_113003872
rs79629542	0.00300695	chr4_111717523_113003872
rs34394411	0.00300687	chr5_87057207_88667740
rs34182576	0.00300687	chr5_87057207_88667740
rs1026441	0.00300685	chr6_70358701_71358701
rs3799104	0.00300685	chr6_70358701_71358701
rs36113403	0.00300679	chr5_103464585_104464585
rs35744322	0.00300679	chr5_103464585_104464585
rs2661762	0.00300678	chr4_111717523_113003872
rs10028388	0.00300674	chr4_111717523_113003872
rs11726961	0.00300672	chr4_111717523_113003872
rs1545960	0.00300672	chr4_111717523_113003872
rs6823743	0.00300672	chr4_111717523_113003872
rs77519543	0.00300672	chr6_70358701_71358701
rs6670336	0.0030067	chr1_43282846_44845292
rs16982885	0.0030067	chr20_20750843_22017405
rs78949063	0.00300651	chr4_111717523_113003872
rs76774324	0.0030065	chr4_111717523_113003872
rs980216	0.00300646	chr4_111717523_113003872
rs79733574	0.00300644	chr10_8284773_9284773
rs111354643	0.00300644	chr10_8284773_9284773
rs570881	0.00300635	chr4_111717523_113003872
rs1357308	0.00300632	chr7_67185754_68185754
rs1490911	0.00300624	chr4_111717523_113003872
rs11098127	0.00300624	chr4_111717523_113003872
rs1283616	0.00300614	chr5_87057207_88667740
rs146764868	0.00300613	chr4_111717523_113003872
rs524473	0.00300613	chr8_92777087_93777087
rs42850	0.00300603	chr5_87057207_88667740
rs12522676	0.00300597	chr5_87057207_88667740
rs12521792	0.00300597	chr5_87057207_88667740
rs294942	0.00300594	chr4_111717523_113003872
rs62329899	0.00300592	chr4_111717523_113003872
rs7749324	0.00300582	chr6_70358701_71358701
rs148900190	0.00300579	chr4_111717523_113003872
rs9297906	0.00300579	chr8_92777087_93777087
rs2597884	0.00300573	chr4_111717523_113003872
rs28535624	0.0030057	chr4_111717523_113003872
rs77542034	0.00300559	chr4_111717523_113003872
rs76760994	0.00300559	chr4_111717523_113003872
rs2691477	0.00300558	chr6_70358701_71358701
rs76449982	0.00300557	chr3_43151029_44151029
rs17441474	0.00300553	chr4_111717523_113003872
rs71625709	0.0030055	chr4_111717523_113003872
rs1386392	0.00300548	chr4_111717523_113003872
rs76765202	0.0030054	chr4_111717523_113003872
rs6113112	0.00300535	chr20_20750843_22017405
rs3112843	0.00300509	chr4_111717523_113003872
rs7678982	0.00300508	chr4_111717523_113003872
rs75064700	0.00300501	chr3_43151029_44151029
rs77059080	0.00300501	chr4_111717523_113003872
rs62329947	0.00300498	chr4_111717523_113003872
rs11735189	0.00300496	chr4_111717523_113003872
rs62217924	0.00300484	chr20_20750843_22017405
rs4916889	0.00300479	chr5_87057207_88667740
rs35301639	0.00300479	chr5_87057207_88667740
rs13434921	0.00300478	chr4_111717523_113003872
rs2018142	0.00300478	chr5_103464585_104464585
rs75813512	0.00300475	chr8_92777087_93777087
rs6452803	0.00300469	chr5_87057207_88667740
rs4916742	0.00300469	chr5_87057207_88667740
rs6452805	0.00300469	chr5_87057207_88667740
rs1242964	0.00300468	chr10_8284773_9284773
rs77279052	0.00300467	chr4_111717523_113003872
rs6820488	0.00300466	chr4_111717523_113003872
rs117787736	0.00300463	chr6_70358701_71358701
rs6861886	0.00300454	chr5_87057207_88667740
rs1863958	0.00300454	chr5_87057207_88667740
rs1427970	0.00300454	chr5_87057207_88667740
rs28570987	0.00300453	chr8_92777087_93777087
rs2069375	0.00300449	chr1_43282846_44845292
rs326875	0.00300436	chr4_111717523_113003872
rs988965	0.00300435	chr3_86515142_87515142
rs72678829	0.00300434	chr4_111717523_113003872
rs72678830	0.00300434	chr4_111717523_113003872
rs3853502	0.00300433	chr5_87057207_88667740
rs4916885	0.00300433	chr5_87057207_88667740
rs9293496	0.00300433	chr5_87057207_88667740
rs1594205	0.00300433	chr5_87057207_88667740
rs7773794	0.00300433	chr6_70358701_71358701
rs62518651	0.00300433	chr8_92777087_93777087
rs77552346	0.00300422	chr4_111717523_113003872
rs77539454	0.00300422	chr4_111717523_113003872
rs10011944	0.00300416	chr4_111717523_113003872
rs28846424	0.00300402	chr4_111717523_113003872
rs10014243	0.00300398	chr4_111717523_113003872
rs7492830	0.00300396	chr14_98190923_99190923
rs1381270	0.00300396	chr14_98190923_99190923
rs1381269	0.00300396	chr14_98190923_99190923
rs4519858	0.00300396	chr4_111717523_113003872
rs62249162	0.00300388	chr3_43151029_44151029
rs150261871	0.00300386	chr4_111717523_113003872
rs910976	0.00300385	chr20_20750843_22017405
rs115043049	0.00300378	chr4_111717523_113003872
rs149049426	0.00300378	chr4_111717523_113003872
rs115472083	0.00300378	chr4_111717523_113003872
rs77720532	0.00300378	chr4_111717523_113003872
rs55740482	0.00300369	chr18_50125779_51125779
rs74354326	0.00300366	chr5_103464585_104464585
rs2583906	0.00300363	chr5_103464585_104464585
rs4916879	0.00300349	chr5_87057207_88667740
rs869483	0.00300345	chr4_111717523_113003872
rs7682143	0.00300344	chr4_111717523_113003872
rs1386393	0.00300344	chr4_111717523_113003872
rs138467270	0.00300344	chr5_87057207_88667740
rs80095645	0.00300336	chr4_111717523_113003872
rs7670499	0.00300334	chr4_111717523_113003872
rs73146583	0.00300329	chr3_86515142_87515142
rs6035752	0.00300326	chr20_20750843_22017405
rs487441	0.00300325	chr8_92777087_93777087
rs62267696	0.00300319	chr3_86515142_87515142
rs62267697	0.00300319	chr3_86515142_87515142
rs10516564	0.0030031	chr4_111717523_113003872
rs7669897	0.00300307	chr4_111717523_113003872
rs10002062	0.00300306	chr4_111717523_113003872
rs114741081	0.00300302	chr4_111717523_113003872
rs7910940	0.00300298	chr10_8284773_9284773
rs56339597	0.00300291	chr4_111717523_113003872
rs62258569	0.00300285	chr3_86515142_87515142
rs294929	0.00300285	chr4_111717523_113003872
rs4373305	0.00300285	chr5_87057207_88667740
rs957629	0.00300285	chr5_87057207_88667740
rs76441540	0.00300279	chr6_70358701_71358701
rs16956399	0.00300278	chr18_50125779_51125779
rs10505855	0.00300277	chr5_87057207_88667740
rs4129235	0.00300277	chr5_87057207_88667740
rs34550543	0.0030027	chr1_43282846_44845292
rs74828744	0.00300268	chr4_111717523_113003872
rs78186560	0.00300252	chr4_111717523_113003872
rs78818567	0.00300252	chr4_111717523_113003872
rs10008324	0.00300249	chr4_111717523_113003872
rs7678327	0.00300243	chr4_111717523_113003872
rs113853781	0.00300235	chr3_43151029_44151029
rs11929537	0.00300235	chr3_86515142_87515142
rs1820884	0.00300228	chr5_87057207_88667740
rs6452791	0.00300228	chr5_87057207_88667740
rs6873449	0.00300228	chr5_87057207_88667740
rs10509787	0.00300227	chr10_105953832_106953832
rs75648263	0.00300217	chr4_111717523_113003872
rs74724094	0.00300212	chr4_111717523_113003872
rs6880322	0.00300212	chr5_87057207_88667740
rs28601726	0.00300207	chr4_111717523_113003872
rs117148301	0.00300201	chr20_20750843_22017405
rs76288219	0.00300199	chr4_111717523_113003872
rs7722762	0.00300193	chr5_87057207_88667740
rs1406407	0.00300193	chr5_87057207_88667740
rs10462465	0.00300193	chr5_87057207_88667740
rs10942530	0.00300192	chr5_87057207_88667740
rs2714992	0.0030019	chr4_111717523_113003872
rs989115	0.00300186	chr4_111717523_113003872
rs6931901	0.00300185	chr6_70358701_71358701
rs6687571	0.00300175	chr1_43282846_44845292
rs13141190	0.0030017	chr4_111717523_113003872
rs72811668	0.00300168	chr10_105953832_106953832
rs78799294	0.00300167	chr3_86515142_87515142
rs17042928	0.00300167	chr4_111717523_113003872
rs10452187	0.00300166	chr4_111717523_113003872
rs28408283	0.0030014	chr4_111717523_113003872
rs1540766	0.00300136	chr5_103464585_104464585
rs4833628	0.0030013	chr4_111717523_113003872
rs34831130	0.00300129	chr5_103464585_104464585
rs72904832	0.00300126	chr4_111717523_113003872
rs10884075	0.00300124	chr10_105953832_106953832
rs11098135	0.00300123	chr4_111717523_113003872
rs681446	0.00300117	chr5_87057207_88667740
rs679232	0.00300117	chr5_87057207_88667740
rs667070	0.00300117	chr5_87057207_88667740
rs650228	0.00300117	chr5_87057207_88667740
rs650702	0.00300117	chr5_87057207_88667740
rs665324	0.00300117	chr5_87057207_88667740
rs4513630	0.00300115	chr4_111717523_113003872
rs72678807	0.00300115	chr4_111717523_113003872
rs17043072	0.00300107	chr4_111717523_113003872
rs2715847	0.00300104	chr5_103464585_104464585
rs2583912	0.00300104	chr5_103464585_104464585
rs34319	0.00300104	chr5_87057207_88667740
rs660899	0.003001	chr1_43282846_44845292
rs12187903	0.00300092	chr5_103464585_104464585
rs6918453	0.00300085	chr6_70358701_71358701
rs6939694	0.00300085	chr6_70358701_71358701
rs17043445	0.00300081	chr4_111717523_113003872
rs326883	0.00300081	chr4_111717523_113003872
rs1601665	0.00300076	chr4_111717523_113003872
rs2046896	0.00300076	chr4_111717523_113003872
rs2864011	0.0030007	chr10_105953832_106953832
rs7712195	0.00300068	chr5_103464585_104464585
rs1833515	0.00300068	chr5_103464585_104464585
rs58957653	0.00300066	chr4_111717523_113003872
rs10097667	0.00300059	chr8_92777087_93777087
rs10942531	0.00300054	chr5_87057207_88667740
rs1386390	0.00300053	chr4_111717523_113003872
rs116225175	0.00300053	chr5_87057207_88667740
rs3112839	0.00300052	chr4_111717523_113003872
rs4834780	0.00300051	chr4_111717523_113003872
rs9995499	0.00300041	chr4_111717523_113003872
rs326886	0.00300038	chr4_111717523_113003872
rs9307366	0.00300036	chr4_111717523_113003872
rs2462508	0.00300033	chr6_70358701_71358701
rs72678845	0.00300029	chr4_111717523_113003872
rs72780797	0.00300022	chr5_103464585_104464585
rs3105285	0.00300017	chr4_111717523_113003872
rs4571506	0.00300017	chr5_87057207_88667740
rs74728249	0.00300016	chr4_111717523_113003872
rs4916738	0.00300016	chr5_87057207_88667740
rs871218	0.00300016	chr5_87057207_88667740
rs74471815	0.00300014	chr4_111717523_113003872
rs12668554	0.00300013	chr7_67185754_68185754
rs3105292	0.00300005	chr4_111717523_113003872
rs12499979	0.00299994	chr4_111717523_113003872
rs149578352	0.00299993	chr4_111717523_113003872
rs10018802	0.00299991	chr4_111717523_113003872
rs79090024	0.0029999	chr4_111717523_113003872
rs115595304	0.0029999	chr4_111717523_113003872
rs74606441	0.0029999	chr4_111717523_113003872
rs13106129	0.00299986	chr4_111717523_113003872
rs4535390	0.0029998	chr4_111717523_113003872
rs77389326	0.0029998	chr4_111717523_113003872
rs76722858	0.0029998	chr4_111717523_113003872
rs74970609	0.0029998	chr4_111717523_113003872
rs75575367	0.0029998	chr4_111717523_113003872
rs77400201	0.0029998	chr4_111717523_113003872
rs76233236	0.0029998	chr4_111717523_113003872
rs148407822	0.0029998	chr4_111717523_113003872
rs146812642	0.0029998	chr4_111717523_113003872
rs4032971	0.00299979	chr4_111717523_113003872
rs3105290	0.0029997	chr4_111717523_113003872
rs976034	0.00299969	chr5_87057207_88667740
rs6989429	0.00299967	chr8_92777087_93777087
rs11875876	0.00299964	chr18_50125779_51125779
rs76054451	0.0029996	chr4_111717523_113003872
rs77541321	0.0029996	chr4_111717523_113003872
rs416532	0.00299955	chr4_111717523_113003872
rs7728167	0.00299955	chr5_87057207_88667740
rs116199408	0.00299951	chr4_111717523_113003872
rs11748028	0.0029995	chr5_103464585_104464585
rs35798360	0.0029995	chr5_103464585_104464585
rs4502748	0.00299949	chr4_111717523_113003872
rs116013492	0.00299947	chr4_111717523_113003872
rs138775246	0.00299947	chr4_111717523_113003872
rs112054910	0.00299947	chr4_111717523_113003872
rs78285813	0.00299947	chr4_111717523_113003872
rs79155584	0.00299947	chr4_111717523_113003872
rs6452792	0.00299941	chr5_87057207_88667740
rs75840570	0.00299934	chr5_103464585_104464585
rs6452784	0.00299934	chr5_87057207_88667740
rs12698665	0.00299932	chr7_67185754_68185754
rs76434266	0.00299927	chr4_111717523_113003872
rs4404614	0.00299927	chr4_111717523_113003872
rs7667177	0.00299924	chr4_111717523_113003872
rs1487054	0.00299923	chr4_111717523_113003872
rs10033752	0.00299913	chr4_111717523_113003872
rs512257	0.00299912	chr8_92777087_93777087
rs531816	0.00299912	chr8_92777087_93777087
rs556919	0.00299912	chr8_92777087_93777087
rs1437059	0.00299907	chr3_86515142_87515142
rs59212064	0.00299907	chr3_86515142_87515142
rs62258625	0.00299907	chr3_86515142_87515142
rs11127957	0.00299907	chr3_86515142_87515142
rs72674193	0.00299906	chr4_111717523_113003872
rs3105746	0.00299904	chr4_111717523_113003872
rs1373528	0.00299901	chr8_92777087_93777087
rs254779	0.00299898	chr5_87057207_88667740
rs254780	0.00299898	chr5_87057207_88667740
rs34321	0.00299898	chr5_87057207_88667740
rs980115	0.00299895	chr4_111717523_113003872
rs7663125	0.00299894	chr4_111717523_113003872
rs72678887	0.00299891	chr4_111717523_113003872
rs17589718	0.00299889	chr4_111717523_113003872
rs6550542	0.00299884	chr3_20224204_21224204
rs74790657	0.00299884	chr4_111717523_113003872
rs115737197	0.00299884	chr4_111717523_113003872
rs149784849	0.00299884	chr4_111717523_113003872
rs79400872	0.00299884	chr4_111717523_113003872
rs76743823	0.00299884	chr4_111717523_113003872
rs35418107	0.00299878	chr5_103464585_104464585
rs35868609	0.00299878	chr5_103464585_104464585
rs116118910	0.00299877	chr4_111717523_113003872
rs76947478	0.00299871	chr4_111717523_113003872
rs4124164	0.00299868	chr4_111717523_113003872
rs79502909	0.00299866	chr4_111717523_113003872
rs79011265	0.00299864	chr3_43151029_44151029
rs2009730	0.00299864	chr5_87057207_88667740
rs6452771	0.00299857	chr5_87057207_88667740
rs36090198	0.00299854	chr20_20750843_22017405
rs11698800	0.00299854	chr20_20750843_22017405
rs4318714	0.00299854	chr4_111717523_113003872
rs77832394	0.00299854	chr4_111717523_113003872
rs112542273	0.00299854	chr4_111717523_113003872
rs2431391	0.00299851	chr5_87057207_88667740
rs647983	0.00299851	chr5_87057207_88667740
rs1705565	0.00299851	chr5_87057207_88667740
rs651666	0.00299851	chr5_87057207_88667740
rs601499	0.00299851	chr5_87057207_88667740
rs117800257	0.0029985	chr4_111717523_113003872
rs72617764	0.00299849	chr4_111717523_113003872
rs3112841	0.00299847	chr4_111717523_113003872
rs34933255	0.00299847	chr5_87057207_88667740
rs12188494	0.00299847	chr5_87057207_88667740
rs6865869	0.00299847	chr5_87057207_88667740
rs141184783	0.00299841	chr4_111717523_113003872
rs10025365	0.00299838	chr4_111717523_113003872
rs78919057	0.00299835	chr4_111717523_113003872
rs6533531	0.00299832	chr4_111717523_113003872
rs6867204	0.00299828	chr5_87057207_88667740
rs6082241	0.00299826	chr20_20750843_22017405
rs80328632	0.00299825	chr4_111717523_113003872
rs1848070	0.0029982	chr3_43151029_44151029
rs13169734	0.00299819	chr5_103464585_104464585
rs2130814	0.00299811	chr4_111717523_113003872
rs11993469	0.00299809	chr8_92777087_93777087
rs7442450	0.00299807	chr4_111717523_113003872
rs4706283	0.00299806	chr6_70358701_71358701
rs1664497	0.00299805	chr5_87057207_88667740
rs2715850	0.00299799	chr5_103464585_104464585
rs3105744	0.00299798	chr4_111717523_113003872
rs4815054	0.00299796	chr20_20750843_22017405
rs3866838	0.00299796	chr4_111717523_113003872
rs80177960	0.00299796	chr4_111717523_113003872
rs6551483	0.00299795	chr3_86515142_87515142
rs10025382	0.00299794	chr4_111717523_113003872
rs6840880	0.00299789	chr4_111717523_113003872
rs61601499	0.00299785	chr3_86515142_87515142
rs3105742	0.00299783	chr4_111717523_113003872
rs374582	0.00299779	chr4_111717523_113003872
rs2892614	0.00299774	chr10_8284773_9284773
rs10076447	0.00299772	chr5_87057207_88667740
rs7717616	0.00299772	chr5_87057207_88667740
rs6851163	0.00299769	chr4_111717523_113003872
rs77626048	0.00299769	chr4_111717523_113003872
rs3866837	0.00299765	chr4_111717523_113003872
rs9645570	0.00299763	chr10_105953832_106953832
rs7670455	0.00299762	chr4_111717523_113003872
rs4124174	0.0029976	chr4_111717523_113003872
rs6047580	0.00299758	chr20_20750843_22017405
rs3866899	0.00299758	chr5_87057207_88667740
rs79897500	0.00299756	chr4_111717523_113003872
rs2172090	0.00299755	chr4_111717523_113003872
rs6857132	0.00299753	chr4_111717523_113003872
rs3109357	0.00299753	chr4_111717523_113003872
rs11255795	0.00299752	chr10_8284773_9284773
rs3947930	0.00299752	chr6_70358701_71358701
rs9346355	0.00299752	chr6_70358701_71358701
rs1601666	0.0029975	chr4_111717523_113003872
rs6841310	0.0029975	chr4_111717523_113003872
rs79893974	0.00299746	chr4_111717523_113003872
rs76318506	0.00299746	chr4_111717523_113003872
rs77836867	0.00299746	chr4_111717523_113003872
rs2618125	0.00299746	chr8_92777087_93777087
rs79929308	0.00299743	chr4_111717523_113003872
rs78174677	0.00299743	chr4_111717523_113003872
rs77559359	0.00299743	chr4_111717523_113003872
rs77220686	0.00299743	chr4_111717523_113003872
rs7269146	0.00299742	chr20_20750843_22017405
rs72678843	0.0029974	chr4_111717523_113003872
rs149569990	0.00299733	chr4_111717523_113003872
rs9998692	0.00299733	chr4_111717523_113003872
rs78456770	0.00299733	chr4_111717523_113003872
rs3866832	0.00299726	chr4_111717523_113003872
rs17043428	0.00299725	chr4_111717523_113003872
rs7700997	0.00299724	chr5_87057207_88667740
rs12497015	0.00299722	chr3_86515142_87515142
rs34124147	0.00299722	chr4_111717523_113003872
rs79413285	0.0029972	chr4_111717523_113003872
rs2881987	0.0029972	chr4_111717523_113003872
rs76000839	0.0029972	chr4_111717523_113003872
rs78305663	0.0029972	chr4_111717523_113003872
rs149120335	0.0029972	chr4_111717523_113003872
rs78176882	0.0029972	chr4_111717523_113003872
rs78808604	0.0029972	chr4_111717523_113003872
rs75521320	0.0029972	chr4_111717523_113003872
rs79242237	0.00299718	chr3_43151029_44151029
rs74480124	0.00299717	chr4_111717523_113003872
rs80195055	0.00299717	chr4_111717523_113003872
rs112083122	0.00299712	chr4_111717523_113003872
rs1960886	0.0029971	chr4_111717523_113003872
rs2349544	0.0029971	chr4_111717523_113003872
rs9856793	0.00299707	chr3_20224204_21224204
rs72676777	0.00299702	chr4_111717523_113003872
rs2172089	0.00299702	chr4_111717523_113003872
rs13103141	0.00299698	chr4_111717523_113003872
rs116610338	0.00299697	chr4_111717523_113003872
rs2881988	0.00299696	chr4_111717523_113003872
rs4618377	0.00299696	chr4_111717523_113003872
rs78714331	0.00299696	chr4_111717523_113003872
rs76279960	0.00299696	chr4_111717523_113003872
rs78146739	0.00299696	chr4_111717523_113003872
rs78453635	0.00299696	chr4_111717523_113003872
rs77952466	0.00299696	chr4_111717523_113003872
rs74478248	0.00299696	chr4_111717523_113003872
rs6082319	0.00299695	chr20_20750843_22017405
rs1532170	0.00299695	chr4_111717523_113003872
rs588282	0.00299695	chr5_87057207_88667740
rs6113111	0.00299687	chr20_20750843_22017405
rs76919515	0.00299687	chr4_111717523_113003872
rs80098929	0.00299681	chr4_111717523_113003872
rs6533547	0.00299676	chr4_111717523_113003872
rs6838340	0.00299676	chr4_111717523_113003872
rs6840745	0.00299676	chr4_111717523_113003872
rs67862869	0.00299675	chr4_111717523_113003872
rs78718338	0.00299672	chr4_111717523_113003872
rs77786915	0.00299672	chr4_111717523_113003872
rs74771193	0.00299672	chr4_111717523_113003872
rs80194655	0.00299672	chr4_111717523_113003872
rs17157494	0.00299671	chr5_103464585_104464585
rs7434318	0.00299669	chr4_111717523_113003872
rs148601901	0.00299668	chr4_111717523_113003872
rs6949199	0.00299668	chr7_67185754_68185754
rs4718708	0.00299668	chr7_67185754_68185754
rs7636899	0.00299666	chr3_43151029_44151029
rs3109354	0.00299666	chr4_111717523_113003872
rs72664509	0.00299664	chr4_111717523_113003872
rs35675516	0.00299663	chr5_103464585_104464585
rs142208165	0.00299662	chr6_70358701_71358701
rs4601863	0.00299657	chr5_87057207_88667740
rs10942532	0.00299657	chr5_87057207_88667740
rs7696022	0.00299653	chr4_111717523_113003872
rs78900496	0.00299652	chr4_111717523_113003872
rs75373353	0.00299652	chr4_111717523_113003872
rs3866831	0.00299651	chr4_111717523_113003872
rs4515227	0.00299649	chr4_111717523_113003872
rs74648213	0.00299649	chr4_111717523_113003872
rs76843800	0.00299649	chr4_111717523_113003872
rs115796561	0.00299649	chr4_111717523_113003872
rs7686834	0.00299649	chr4_111717523_113003872
rs79702312	0.00299649	chr4_111717523_113003872
rs74706921	0.00299649	chr4_111717523_113003872
rs143895920	0.00299649	chr4_111717523_113003872
rs75087633	0.00299649	chr4_111717523_113003872
rs147844938	0.00299649	chr4_111717523_113003872
rs114866917	0.00299645	chr4_111717523_113003872
rs4834669	0.00299644	chr4_111717523_113003872
rs10037952	0.00299643	chr5_87057207_88667740
rs6936017	0.00299643	chr6_70358701_71358701
rs3112842	0.00299642	chr4_111717523_113003872
rs2125022	0.0029964	chr6_70358701_71358701
rs6810923	0.00299633	chr4_111717523_113003872
rs34320	0.00299632	chr5_87057207_88667740
rs2349979	0.00299631	chr4_111717523_113003872
rs677679	0.00299627	chr5_87057207_88667740
rs35148765	0.00299627	chr5_87057207_88667740
rs2247885	0.00299627	chr5_87057207_88667740
rs111569262	0.00299625	chr4_111717523_113003872
rs7689381	0.00299625	chr4_111717523_113003872
rs77473620	0.00299623	chr4_111717523_113003872
rs74506663	0.00299622	chr4_111717523_113003872
rs77835426	0.00299622	chr4_111717523_113003872
rs149995806	0.00299622	chr4_111717523_113003872
rs112807860	0.00299622	chr4_111717523_113003872
rs112433769	0.00299622	chr4_111717523_113003872
rs3105289	0.00299621	chr4_111717523_113003872
rs4604170	0.00299619	chr5_103464585_104464585
rs1353997	0.00299618	chr3_20224204_21224204
rs1394004	0.00299618	chr4_111717523_113003872
rs326878	0.00299617	chr4_111717523_113003872
rs13185071	0.00299616	chr5_87057207_88667740
rs3109369	0.00299614	chr4_111717523_113003872
rs139892779	0.00299609	chr4_111717523_113003872
rs143023341	0.00299604	chr4_111717523_113003872
rs28451515	0.00299602	chr4_111717523_113003872
rs6812883	0.00299601	chr4_111717523_113003872
rs72676719	0.00299598	chr4_111717523_113003872
rs3112840	0.00299598	chr4_111717523_113003872
rs72678819	0.00299595	chr4_111717523_113003872
rs2597889	0.00299595	chr4_111717523_113003872
rs227904	0.00299594	chr4_111717523_113003872
rs3105287	0.00299591	chr4_111717523_113003872
rs1969878	0.00299589	chr1_43282846_44845292
rs115874059	0.00299586	chr4_111717523_113003872
rs6826534	0.00299585	chr4_111717523_113003872
rs2349580	0.00299585	chr4_111717523_113003872
rs10023590	0.00299584	chr4_111717523_113003872
rs147643876	0.00299584	chr4_111717523_113003872
rs60825	0.00299582	chr5_103464585_104464585
rs61836486	0.00299577	chr10_8284773_9284773
rs13118866	0.00299576	chr4_111717523_113003872
rs4916663	0.00299573	chr5_87057207_88667740
rs10473920	0.00299573	chr5_87057207_88667740
rs194225	0.00299572	chr5_87057207_88667740
rs639725	0.00299572	chr5_87057207_88667740
rs447801	0.00299572	chr5_87057207_88667740
rs2747697	0.00299572	chr6_70358701_71358701
rs3109359	0.0029957	chr4_111717523_113003872
rs3105745	0.0029957	chr4_111717523_113003872
rs13180798	0.00299569	chr5_87057207_88667740
rs13163266	0.00299569	chr5_87057207_88667740
rs13180932	0.00299569	chr5_87057207_88667740
rs12374405	0.00299566	chr4_111717523_113003872
rs76379548	0.00299566	chr4_111717523_113003872
rs75690152	0.00299566	chr4_111717523_113003872
rs75442999	0.00299566	chr4_111717523_113003872
rs1600943	0.00299565	chr3_43151029_44151029
rs7658603	0.00299565	chr4_111717523_113003872
rs7683605	0.00299565	chr4_111717523_113003872
rs33711	0.00299565	chr5_87057207_88667740
rs78518940	0.00299564	chr4_111717523_113003872
rs75088307	0.00299564	chr4_111717523_113003872
rs80048508	0.00299564	chr4_111717523_113003872
rs13324813	0.00299562	chr3_86515142_87515142
rs28507257	0.0029956	chr4_111717523_113003872
rs6533582	0.0029956	chr4_111717523_113003872
rs4833869	0.00299558	chr4_111717523_113003872
rs11728663	0.00299557	chr4_111717523_113003872
rs6533563	0.00299552	chr4_111717523_113003872
rs11098102	0.00299549	chr4_111717523_113003872
rs12647973	0.00299548	chr4_111717523_113003872
rs114657164	0.00299546	chr4_111717523_113003872
rs6827570	0.00299545	chr4_111717523_113003872
rs6827443	0.00299543	chr4_111717523_113003872
rs1910451	0.00299542	chr4_111717523_113003872
rs78112833	0.00299538	chr4_111717523_113003872
rs4346803	0.00299536	chr5_87057207_88667740
rs6533581	0.00299535	chr4_111717523_113003872
rs79732431	0.00299531	chr4_111717523_113003872
rs80143788	0.00299529	chr4_111717523_113003872
rs149714770	0.00299529	chr4_111717523_113003872
rs116445246	0.00299526	chr5_87057207_88667740
rs11098103	0.00299525	chr4_111717523_113003872
rs77396491	0.00299518	chr4_111717523_113003872
rs3109358	0.00299517	chr4_111717523_113003872
rs75935445	0.00299517	chr4_111717523_113003872
rs1835242	0.00299517	chr5_87057207_88667740
rs181151103	0.00299515	chr4_111717523_113003872
rs80065131	0.00299514	chr4_111717523_113003872
rs3109364	0.00299513	chr4_111717523_113003872
rs140852163	0.0029951	chr4_111717523_113003872
rs6895150	0.00299507	chr5_103464585_104464585
rs34857793	0.00299507	chr5_87057207_88667740
rs12189274	0.00299507	chr5_87057207_88667740
rs111800274	0.00299505	chr4_111717523_113003872
rs2099036	0.00299504	chr5_87057207_88667740
rs6533530	0.00299503	chr4_111717523_113003872
rs10016378	0.002995	chr4_111717523_113003872
rs74964021	0.00299499	chr4_111717523_113003872
rs114897951	0.00299498	chr4_111717523_113003872
rs74506178	0.00299498	chr4_111717523_113003872
rs77931016	0.00299498	chr4_111717523_113003872
rs55988845	0.00299497	chr4_111717523_113003872
rs80068668	0.00299497	chr4_111717523_113003872
rs147088427	0.00299494	chr4_111717523_113003872
rs4351118	0.00299493	chr5_103464585_104464585
rs1158464	0.00299493	chr5_87057207_88667740
rs6533580	0.00299492	chr4_111717523_113003872
rs3105291	0.00299491	chr4_111717523_113003872
rs6845503	0.00299486	chr4_111717523_113003872
rs74949672	0.00299484	chr4_111717523_113003872
rs150265677	0.00299481	chr4_111717523_113003872
rs6812453	0.0029948	chr4_111717523_113003872
rs1394005	0.00299479	chr4_111717523_113003872
rs17488249	0.00299475	chr5_87057207_88667740
rs10009753	0.00299474	chr4_111717523_113003872
rs7684676	0.00299473	chr4_111717523_113003872
rs2882070	0.00299472	chr4_111717523_113003872
rs116307298	0.00299471	chr4_111717523_113003872
rs11749912	0.00299471	chr5_87057207_88667740
rs6920980	0.00299471	chr6_70358701_71358701
rs75340454	0.0029947	chr4_111717523_113003872
rs76690782	0.0029947	chr4_111717523_113003872
rs79933912	0.0029947	chr4_111717523_113003872
rs79720507	0.0029947	chr4_111717523_113003872
rs74527980	0.0029947	chr4_111717523_113003872
rs111965721	0.0029947	chr4_111717523_113003872
rs77979502	0.0029947	chr4_111717523_113003872
rs78260515	0.0029947	chr4_111717523_113003872
rs1503663	0.00299469	chr4_111717523_113003872
rs7657119	0.00299467	chr4_111717523_113003872
rs723363	0.00299466	chr4_111717523_113003872
rs3105739	0.00299465	chr4_111717523_113003872
rs4834777	0.00299463	chr4_111717523_113003872
rs4916735	0.00299461	chr5_87057207_88667740
rs3109360	0.0029946	chr4_111717523_113003872
rs4352629	0.00299459	chr5_87057207_88667740
rs77401215	0.00299458	chr4_111717523_113003872
rs3105296	0.00299454	chr4_111717523_113003872
rs2597892	0.00299453	chr4_111717523_113003872
rs9836386	0.0029945	chr3_43151029_44151029
rs3109365	0.00299448	chr4_111717523_113003872
rs994387	0.00299448	chr4_111717523_113003872
rs3112848	0.00299447	chr4_111717523_113003872
rs3109366	0.00299447	chr4_111717523_113003872
rs3861769	0.00299446	chr4_111717523_113003872
rs6833281	0.00299444	chr4_111717523_113003872
rs77040413	0.00299442	chr10_8284773_9284773
rs75138795	0.00299442	chr10_8284773_9284773
rs4834680	0.00299442	chr4_111717523_113003872
rs3109367	0.00299441	chr4_111717523_113003872
rs74432445	0.00299441	chr4_111717523_113003872
rs1157041	0.00299441	chr4_111717523_113003872
rs10905416	0.00299439	chr10_8284773_9284773
rs17042981	0.00299439	chr4_111717523_113003872
rs3850469	0.00299438	chr4_111717523_113003872
rs78344606	0.00299438	chr4_111717523_113003872
rs79988500	0.00299436	chr4_111717523_113003872
rs34566492	0.00299435	chr4_111717523_113003872
rs28779468	0.00299434	chr4_111717523_113003872
rs62368232	0.00299434	chr5_103464585_104464585
rs28885752	0.00299433	chr4_111717523_113003872
rs1490910	0.00299432	chr4_111717523_113003872
rs296978	0.00299431	chr4_111717523_113003872
rs2130816	0.0029943	chr4_111717523_113003872
rs2172088	0.00299429	chr4_111717523_113003872
rs3112844	0.00299429	chr4_111717523_113003872
rs3112845	0.00299429	chr4_111717523_113003872
rs994388	0.00299429	chr4_111717523_113003872
rs3109368	0.00299429	chr4_111717523_113003872
rs7685622	0.00299425	chr4_111717523_113003872
rs60507436	0.00299423	chr3_20224204_21224204
rs11098119	0.00299422	chr4_111717523_113003872
rs185903426	0.00299421	chr4_111717523_113003872
rs71604909	0.00299421	chr4_111717523_113003872
rs2349540	0.0029942	chr4_111717523_113003872
rs1844329	0.00299418	chr4_111717523_113003872
rs3105741	0.00299418	chr4_111717523_113003872
rs12542417	0.00299418	chr8_92777087_93777087
rs7680562	0.00299416	chr4_111717523_113003872
rs72617761	0.00299415	chr4_111717523_113003872
rs77793291	0.00299415	chr4_111717523_113003872
rs141044934	0.00299413	chr4_111717523_113003872
rs56351105	0.00299413	chr6_70358701_71358701
rs79477388	0.00299411	chr4_111717523_113003872
rs78676219	0.00299411	chr4_111717523_113003872
rs74510133	0.00299411	chr4_111717523_113003872
rs76428432	0.00299411	chr4_111717523_113003872
rs72680104	0.00299408	chr4_111717523_113003872
rs147745643	0.00299408	chr4_111717523_113003872
rs77169084	0.00299408	chr4_111717523_113003872
rs11726009	0.00299405	chr4_111717523_113003872
rs10034285	0.00299405	chr4_111717523_113003872
rs144959216	0.00299405	chr4_111717523_113003872
rs3109361	0.00299405	chr4_111717523_113003872
rs9307373	0.00299404	chr4_111717523_113003872
rs62329974	0.00299404	chr4_111717523_113003872
rs2349577	0.00299403	chr4_111717523_113003872
rs13121924	0.00299401	chr4_111717523_113003872
rs13128473	0.00299401	chr4_111717523_113003872
rs10012079	0.00299401	chr4_111717523_113003872
rs7683934	0.00299401	chr4_111717523_113003872
rs12511101	0.00299401	chr4_111717523_113003872
rs76201484	0.00299401	chr4_111717523_113003872
rs77681392	0.00299401	chr4_111717523_113003872
rs12192756	0.00299401	chr6_70358701_71358701
rs1503662	0.002994	chr4_111717523_113003872
rs1487059	0.00299399	chr4_111717523_113003872
rs2171328	0.00299399	chr4_111717523_113003872
rs2130815	0.00299399	chr4_111717523_113003872
rs11098121	0.00299399	chr4_111717523_113003872
rs12502740	0.00299399	chr4_111717523_113003872
rs142573719	0.00299398	chr4_111717523_113003872
rs7670128	0.00299398	chr4_111717523_113003872
rs7695007	0.00299398	chr4_111717523_113003872
rs7434436	0.00299398	chr4_111717523_113003872
rs4834721	0.00299397	chr4_111717523_113003872
rs76174066	0.00299397	chr4_111717523_113003872
rs77839208	0.00299397	chr4_111717523_113003872
rs10002518	0.00299396	chr4_111717523_113003872
rs587490	0.00299396	chr5_87057207_88667740
rs625970	0.00299396	chr5_87057207_88667740
rs7697491	0.00299394	chr4_111717523_113003872
rs144315317	0.00299394	chr4_111717523_113003872
rs4311373	0.00299393	chr4_111717523_113003872
rs6828490	0.00299389	chr4_111717523_113003872
rs4834837	0.00299387	chr4_111717523_113003872
rs1910452	0.00299387	chr4_111717523_113003872
rs2443057	0.00299387	chr4_111717523_113003872
rs4834676	0.00299385	chr4_111717523_113003872
rs146371990	0.00299385	chr4_111717523_113003872
rs7694882	0.00299382	chr4_111717523_113003872
rs7669716	0.00299382	chr4_111717523_113003872
rs113212804	0.00299381	chr4_111717523_113003872
rs113510855	0.00299381	chr4_111717523_113003872
rs79599541	0.00299381	chr4_111717523_113003872
rs6828083	0.0029938	chr4_111717523_113003872
rs60769269	0.0029938	chr4_111717523_113003872
rs6533579	0.0029938	chr4_111717523_113003872
rs294943	0.00299379	chr4_111717523_113003872
rs192709	0.00299379	chr4_111717523_113003872
rs72676716	0.00299379	chr4_111717523_113003872
rs4834838	0.00299379	chr4_111717523_113003872
rs4834839	0.00299379	chr4_111717523_113003872
rs116287581	0.00299378	chr4_111717523_113003872
rs6823804	0.00299377	chr4_111717523_113003872
rs6854799	0.00299377	chr4_111717523_113003872
rs11098115	0.00299377	chr4_111717523_113003872
rs11098120	0.00299377	chr4_111717523_113003872
rs4833637	0.00299377	chr4_111717523_113003872
rs144063445	0.00299377	chr4_111717523_113003872
rs1847352	0.00299377	chr4_111717523_113003872
rs35348738	0.00299375	chr3_43151029_44151029
rs254781	0.00299375	chr5_87057207_88667740
rs640177	0.00299375	chr5_87057207_88667740
rs73089207	0.00299362	chr3_43151029_44151029
rs11743441	0.00299338	chr5_87057207_88667740
rs10950091	0.0029933	chr7_67185754_68185754
rs2591431	0.00299329	chr5_103464585_104464585
rs72785660	0.00299326	chr5_87057207_88667740
rs3844553	0.00299325	chr5_87057207_88667740
rs75285216	0.00299318	chr8_92777087_93777087
rs6035731	0.00299317	chr20_20750843_22017405
rs12521522	0.0029931	chr5_87057207_88667740
rs4682701	0.00299308	chr3_43151029_44151029
rs12967780	0.00299306	chr18_50125779_51125779
rs11958689	0.002993	chr5_87057207_88667740
rs10805853	0.00299289	chr5_87057207_88667740
rs62258631	0.00299287	chr3_86515142_87515142
rs12489668	0.00299287	chr3_86515142_87515142
rs34743961	0.00299283	chr5_87057207_88667740
rs2487425	0.00299273	chr6_70358701_71358701
rs34860628	0.00299272	chr8_92777087_93777087
rs73207040	0.00299269	chr5_103464585_104464585
rs2125026	0.00299266	chr6_70358701_71358701
rs2087266	0.00299265	chr3_86515142_87515142
rs4503461	0.00299257	chr10_105953832_106953832
rs71588349	0.00299257	chr5_103464585_104464585
rs10514302	0.00299253	chr5_87057207_88667740
rs3931793	0.00299248	chr5_87057207_88667740
rs599402	0.00299243	chr5_87057207_88667740
rs61836483	0.00299238	chr10_8284773_9284773
rs61836484	0.00299238	chr10_8284773_9284773
rs61836485	0.00299238	chr10_8284773_9284773
rs4706439	0.00299232	chr6_70358701_71358701
rs17156441	0.00299223	chr5_103464585_104464585
rs34459185	0.00299218	chr20_20750843_22017405
rs10063358	0.00299216	chr5_87057207_88667740
rs76108474	0.00299212	chr5_103464585_104464585
rs7722590	0.0029921	chr5_87057207_88667740
rs7648188	0.00299206	chr3_20224204_21224204
rs7906806	0.00299204	chr10_105953832_106953832
rs601942	0.00299203	chr5_87057207_88667740
rs676096	0.00299203	chr5_87057207_88667740
rs663046	0.00299203	chr5_87057207_88667740
rs618298	0.00299203	chr5_87057207_88667740
rs616391	0.00299203	chr5_87057207_88667740
rs2457979	0.00299203	chr5_87057207_88667740
rs589088	0.00299203	chr5_87057207_88667740
rs628158	0.00299203	chr5_87057207_88667740
rs114513156	0.00299202	chr5_103464585_104464585
rs4292428	0.00299201	chr5_103464585_104464585
rs117533571	0.002992	chr18_50125779_51125779
rs12485533	0.00299198	chr3_86515142_87515142
rs1081158	0.00299192	chr5_87057207_88667740
rs11955542	0.00299181	chr5_87057207_88667740
rs116098115	0.00299172	chr3_20224204_21224204
rs141346045	0.00299167	chr3_43151029_44151029
rs1896895	0.00299167	chr5_87057207_88667740
rs150035326	0.00299155	chr5_87057207_88667740
rs148364809	0.00299146	chr3_86515142_87515142
rs11958875	0.0029914	chr5_87057207_88667740
rs6876387	0.0029914	chr5_87057207_88667740
rs1461572	0.00299135	chr14_98190923_99190923
rs11580112	0.00299131	chr1_43282846_44845292
rs17749302	0.00299131	chr7_67185754_68185754
rs514625	0.00299118	chr8_92777087_93777087
rs547393	0.00299113	chr5_103464585_104464585
rs9758500	0.00299111	chr3_86515142_87515142
rs143117986	0.00299103	chr6_70358701_71358701
rs12516483	0.00299099	chr5_87057207_88667740
rs77132457	0.00299086	chr5_103464585_104464585
rs12186445	0.00299081	chr5_103464585_104464585
rs1429608	0.00299081	chr5_87057207_88667740
rs1429609	0.00299081	chr5_87057207_88667740
rs1501673	0.00299063	chr5_87057207_88667740
rs1501672	0.00299063	chr5_87057207_88667740
rs840850	0.00299051	chr5_87057207_88667740
rs610217	0.00299048	chr5_87057207_88667740
rs454214	0.00299046	chr5_87057207_88667740
rs606393	0.00299035	chr5_87057207_88667740
rs6801458	0.00299034	chr3_20224204_21224204
rs919184	0.00299026	chr5_87057207_88667740
rs6867963	0.00299026	chr5_87057207_88667740
rs7728530	0.00299026	chr5_87057207_88667740
rs698060	0.00299025	chr5_87057207_88667740
rs16903320	0.00299012	chr5_87057207_88667740
rs6035877	0.00299011	chr20_20750843_22017405
rs13158247	0.00299004	chr5_87057207_88667740
rs79492893	0.00299004	chr6_70358701_71358701
rs920873	0.00299001	chr8_92777087_93777087
rs34318	0.00298993	chr5_87057207_88667740
rs12657459	0.00298989	chr5_103464585_104464585
rs6132373	0.00298986	chr20_20750843_22017405
rs618741	0.00298986	chr5_87057207_88667740
rs589544	0.00298986	chr5_87057207_88667740
rs591228	0.00298986	chr5_87057207_88667740
rs11948659	0.00298974	chr5_87057207_88667740
rs1863752	0.00298973	chr5_87057207_88667740
rs1470209	0.00298971	chr5_103464585_104464585
rs7448716	0.00298968	chr5_87057207_88667740
rs2715841	0.00298965	chr5_103464585_104464585
rs16903411	0.00298928	chr5_87057207_88667740
rs9638251	0.00298926	chr7_67185754_68185754
rs436571	0.00298925	chr5_103464585_104464585
rs617944	0.00298921	chr5_87057207_88667740
rs561608	0.00298911	chr8_92777087_93777087
rs2639297	0.00298904	chr6_70358701_71358701
rs3763248	0.00298896	chr6_70358701_71358701
rs2583917	0.00298887	chr5_103464585_104464585
rs4916797	0.00298887	chr5_87057207_88667740
rs6791641	0.00298883	chr3_43151029_44151029
rs6047136	0.00298882	chr20_20750843_22017405
rs4129236	0.00298877	chr5_87057207_88667740
rs36077166	0.00298877	chr5_87057207_88667740
rs13165211	0.00298877	chr5_87057207_88667740
rs68019847	0.00298877	chr5_87057207_88667740
rs6885165	0.00298877	chr5_87057207_88667740
rs191908441	0.00298855	chr3_86515142_87515142
rs1319750	0.00298853	chr5_87057207_88667740
rs17558256	0.00298848	chr5_87057207_88667740
rs7621681	0.00298844	chr3_43151029_44151029
rs76123767	0.00298839	chr5_103464585_104464585
rs147271113	0.00298832	chr5_87057207_88667740
rs80083342	0.00298819	chr5_87057207_88667740
rs71580759	0.00298816	chr5_87057207_88667740
rs6805623	0.00298809	chr3_86515142_87515142
rs4916739	0.00298804	chr5_87057207_88667740
rs2061310	0.00298794	chr6_70358701_71358701
rs1902650	0.00298794	chr6_70358701_71358701
rs12665798	0.00298794	chr6_70358701_71358701
rs9360400	0.00298794	chr6_70358701_71358701
rs9364055	0.00298794	chr6_70358701_71358701
rs4473825	0.00298794	chr6_70358701_71358701
rs78456261	0.00298784	chr8_92777087_93777087
rs34316	0.00298778	chr5_87057207_88667740
rs7645879	0.00298776	chr3_86515142_87515142
rs812490	0.00298763	chr1_43282846_44845292
rs4407654	0.00298762	chr5_87057207_88667740
rs75431145	0.00298754	chr8_92777087_93777087
rs13086988	0.00298742	chr3_86515142_87515142
rs72773828	0.00298737	chr5_87057207_88667740
rs35984023	0.00298733	chr5_103464585_104464585
rs55719599	0.0029872	chr20_20750843_22017405
rs73133563	0.00298717	chr20_20750843_22017405
rs4516910	0.00298714	chr6_70358701_71358701
rs1947217	0.00298711	chr8_92777087_93777087
rs13068270	0.00298709	chr3_20224204_21224204
rs77390506	0.00298704	chr3_86515142_87515142
rs2364208	0.00298703	chr5_87057207_88667740
rs4683357	0.00298699	chr3_43151029_44151029
rs78828749	0.0029869	chr3_20224204_21224204
rs1659046	0.00298689	chr5_103464585_104464585
rs72773822	0.00298689	chr5_87057207_88667740
rs74566963	0.00298674	chr6_70358701_71358701
rs62258578	0.00298673	chr3_86515142_87515142
rs11127956	0.00298673	chr3_86515142_87515142
rs141499992	0.00298667	chr8_92777087_93777087
rs604874	0.00298656	chr6_70358701_71358701
rs6934660	0.00298651	chr6_70358701_71358701
rs35018463	0.00298637	chr3_20224204_21224204
rs6882401	0.00298627	chr5_87057207_88667740
rs1242966	0.00298611	chr10_8284773_9284773
rs6891239	0.00298608	chr5_87057207_88667740
rs40504	0.00298598	chr5_87057207_88667740
rs11952470	0.00298595	chr5_87057207_88667740
rs9293500	0.00298595	chr5_87057207_88667740
rs10865932	0.00298576	chr3_43151029_44151029
rs59658966	0.00298574	chr3_86515142_87515142
rs9862624	0.00298574	chr3_86515142_87515142
rs16902816	0.00298571	chr5_87057207_88667740
rs74818123	0.0029856	chr6_70358701_71358701
rs1823029	0.00298554	chr5_103464585_104464585
rs7639454	0.00298549	chr3_43151029_44151029
rs17075335	0.00298534	chr3_43151029_44151029
rs117490894	0.00298529	chr20_20750843_22017405
rs16902806	0.00298513	chr5_87057207_88667740
rs78307026	0.00298501	chr6_70358701_71358701
rs75520536	0.00298501	chr6_70358701_71358701
rs6047041	0.00298499	chr20_20750843_22017405
rs10505857	0.00298498	chr5_87057207_88667740
rs6696529	0.00298479	chr1_43282846_44845292
rs13165428	0.00298474	chr5_87057207_88667740
rs34338	0.00298474	chr5_87057207_88667740
rs13174131	0.00298463	chr5_87057207_88667740
rs34875688	0.00298451	chr5_87057207_88667740
rs144671465	0.00298442	chr20_20750843_22017405
rs976033	0.00298437	chr5_87057207_88667740
rs976035	0.00298437	chr5_87057207_88667740
rs6452767	0.00298437	chr5_87057207_88667740
rs141330284	0.00298427	chr8_92777087_93777087
rs4916800	0.00298426	chr5_87057207_88667740
rs2410753	0.00298426	chr5_87057207_88667740
rs9986272	0.00298425	chr5_87057207_88667740
rs74429030	0.00298421	chr5_87057207_88667740
rs12541257	0.00298419	chr8_92777087_93777087
rs1028412	0.00298418	chr20_20750843_22017405
rs10053933	0.00298402	chr5_87057207_88667740
rs1896893	0.00298393	chr5_87057207_88667740
rs11255740	0.0029839	chr10_8284773_9284773
rs10040237	0.00298388	chr5_87057207_88667740
rs11952355	0.00298388	chr5_87057207_88667740
rs4916740	0.00298388	chr5_87057207_88667740
rs7753355	0.00298377	chr6_70358701_71358701
rs16903178	0.00298375	chr5_87057207_88667740
rs13171829	0.00298369	chr5_87057207_88667740
rs13320571	0.00298362	chr3_43151029_44151029
rs7813683	0.00298353	chr8_92777087_93777087
rs11927236	0.00298352	chr3_86515142_87515142
rs10051182	0.00298346	chr5_103464585_104464585
rs181017791	0.00298343	chr20_20750843_22017405
rs1153989	0.00298341	chr5_103464585_104464585
rs11954948	0.00298335	chr5_87057207_88667740
rs1373971	0.00298324	chr5_103464585_104464585
rs2583911	0.00298324	chr5_103464585_104464585
rs7091373	0.00298321	chr10_105953832_106953832
rs185291	0.00298317	chr5_87057207_88667740
rs2591426	0.00298314	chr5_103464585_104464585
rs4703039	0.0029831	chr5_103464585_104464585
rs17559660	0.00298305	chr5_87057207_88667740
rs1348551	0.00298305	chr8_92777087_93777087
rs35076949	0.00298299	chr8_92777087_93777087
rs34385685	0.00298287	chr10_8284773_9284773
rs71588351	0.00298284	chr5_103464585_104464585
rs71639111	0.00298283	chr5_87057207_88667740
rs62257287	0.00298268	chr3_86515142_87515142
rs11192202	0.00298263	chr10_105953832_106953832
rs41317264	0.00298263	chr10_105953832_106953832
rs41279024	0.00298259	chr20_20750843_22017405
rs146399833	0.00298253	chr20_20750843_22017405
rs841137	0.00298248	chr5_87057207_88667740
rs76906723	0.00298247	chr7_67185754_68185754
rs6897540	0.00298242	chr5_87057207_88667740
rs16902805	0.00298242	chr5_87057207_88667740
rs16902810	0.00298242	chr5_87057207_88667740
rs12547799	0.00298242	chr8_92777087_93777087
rs1014890	0.00298241	chr20_20750843_22017405
rs446219	0.00298241	chr5_87057207_88667740
rs16869156	0.0029824	chr6_70358701_71358701
rs35970612	0.00298233	chr1_43282846_44845292
rs1098564	0.00298233	chr1_43282846_44845292
rs71588366	0.00298233	chr5_103464585_104464585
rs9825480	0.00298212	chr3_20224204_21224204
rs71559565	0.00298212	chr6_70358701_71358701
rs4247523	0.00298204	chr5_87057207_88667740
rs12189501	0.00298203	chr5_87057207_88667740
rs62236055	0.00298201	chr3_20224204_21224204
rs112663934	0.002982	chr5_87057207_88667740
rs34134675	0.00298193	chr10_105953832_106953832
rs74690583	0.00298192	chr6_70358701_71358701
rs11697628	0.00298189	chr20_20750843_22017405
rs11712506	0.00298187	chr3_43151029_44151029
rs113200445	0.00298186	chr20_20750843_22017405
rs4916746	0.00298173	chr5_87057207_88667740
rs10452479	0.00298166	chr5_87057207_88667740
rs73171756	0.00298166	chr5_87057207_88667740
rs6922941	0.00298161	chr6_70358701_71358701
rs698061	0.00298158	chr5_87057207_88667740
rs2447836	0.00298148	chr5_103464585_104464585
rs11776355	0.00298136	chr8_92777087_93777087
rs114016443	0.00298134	chr5_87057207_88667740
rs35480289	0.00298131	chr8_92777087_93777087
rs34969608	0.00298114	chr5_87057207_88667740
rs12187348	0.00298096	chr5_87057207_88667740
rs10060720	0.00298096	chr5_87057207_88667740
rs114928120	0.00298095	chr5_103464585_104464585
rs12522630	0.00298083	chr5_87057207_88667740
rs111417276	0.00298078	chr5_87057207_88667740
rs58408184	0.00298073	chr3_86515142_87515142
rs35790912	0.00298073	chr3_86515142_87515142
rs35626223	0.00298073	chr3_86515142_87515142
rs59458927	0.00298073	chr3_86515142_87515142
rs410671	0.00298072	chr5_87057207_88667740
rs13045568	0.00298069	chr20_20750843_22017405
rs6872276	0.00298066	chr5_87057207_88667740
rs6047488	0.00298064	chr20_20750843_22017405
rs72771894	0.00298057	chr5_87057207_88667740
rs13354898	0.00298052	chr5_87057207_88667740
rs10223241	0.00298045	chr5_87057207_88667740
rs253298	0.00298023	chr5_87057207_88667740
rs35057269	0.00298018	chr3_86515142_87515142
rs6782197	0.00298018	chr3_86515142_87515142
rs919452	0.00298018	chr5_87057207_88667740
rs6452766	0.00298018	chr5_87057207_88667740
rs2660768	0.00298014	chr3_86515142_87515142
rs116571641	0.0029801	chr3_86515142_87515142
rs7017973	0.0029801	chr8_92777087_93777087
rs75932750	0.00298002	chr20_20750843_22017405
rs10074887	0.00297986	chr5_87057207_88667740
rs78091648	0.00297984	chr8_92777087_93777087
rs78905944	0.00297959	chr10_8284773_9284773
rs652462	0.00297958	chr6_70358701_71358701
rs16902804	0.00297956	chr5_87057207_88667740
rs1664496	0.00297952	chr5_87057207_88667740
rs1363101	0.00297928	chr5_103464585_104464585
rs9354893	0.00297922	chr6_70358701_71358701
rs574736	0.00297903	chr1_43282846_44845292
rs636547	0.00297903	chr1_43282846_44845292
rs581005	0.00297903	chr1_43282846_44845292
rs609171	0.00297903	chr1_43282846_44845292
rs519357	0.00297903	chr1_43282846_44845292
rs10149591	0.00297899	chr14_98190923_99190923
rs73474910	0.00297898	chr6_70358701_71358701
rs75382010	0.00297887	chr8_92777087_93777087
rs16868975	0.00297883	chr6_70358701_71358701
rs62518646	0.00297882	chr8_92777087_93777087
rs77381797	0.00297873	chr5_87057207_88667740
rs4703312	0.0029786	chr5_103464585_104464585
rs17422122	0.00297855	chr5_87057207_88667740
rs2485991	0.00297854	chr1_43282846_44845292
rs12514576	0.00297845	chr5_87057207_88667740
rs2842076	0.00297843	chr6_70358701_71358701
rs141605555	0.00297833	chr20_20750843_22017405
rs34842063	0.00297821	chr5_103464585_104464585
rs10505856	0.00297821	chr5_87057207_88667740
rs827402	0.00297809	chr10_8284773_9284773
rs17075600	0.00297806	chr3_43151029_44151029
rs6047573	0.00297799	chr20_20750843_22017405
rs13058920	0.00297796	chr3_43151029_44151029
rs9346340	0.00297791	chr6_70358701_71358701
rs1579966	0.00297785	chr8_92777087_93777087
rs2906470	0.00297782	chr1_43282846_44845292
rs7842041	0.00297782	chr8_92777087_93777087
rs6549100	0.00297773	chr3_86515142_87515142
rs9829913	0.00297773	chr3_86515142_87515142
rs2324854	0.00297773	chr3_86515142_87515142
rs6551471	0.00297767	chr3_86515142_87515142
rs701684	0.00297767	chr6_70358701_71358701
rs12056443	0.00297761	chr8_92777087_93777087
rs57118260	0.00297758	chr5_103464585_104464585
rs73136803	0.00297755	chr3_86515142_87515142
rs74352609	0.00297752	chr5_87057207_88667740
rs114843533	0.00297752	chr5_87057207_88667740
rs11954690	0.00297744	chr5_87057207_88667740
rs4443397	0.00297742	chr5_103464585_104464585
rs6035931	0.00297722	chr20_20750843_22017405
rs3793039	0.00297722	chr6_70358701_71358701
rs11993547	0.00297715	chr8_92777087_93777087
rs10076754	0.00297712	chr5_103464585_104464585
rs1461570	0.00297693	chr14_98190923_99190923
rs17096460	0.00297693	chr14_98190923_99190923
rs965771	0.00297693	chr14_98190923_99190923
rs965769	0.00297693	chr14_98190923_99190923
rs7417538	0.00297686	chr1_43282846_44845292
rs4718694	0.00297676	chr7_67185754_68185754
rs6796196	0.00297643	chr3_86515142_87515142
rs6865693	0.00297626	chr5_87057207_88667740
rs114739758	0.00297624	chr5_87057207_88667740
rs111934221	0.00297617	chr8_92777087_93777087
rs148156550	0.00297615	chr5_87057207_88667740
rs9446258	0.00297609	chr6_70358701_71358701
rs9455132	0.00297609	chr6_70358701_71358701
rs10050461	0.002976	chr5_103464585_104464585
rs4451795	0.00297582	chr5_87057207_88667740
rs6781696	0.00297545	chr3_43151029_44151029
rs76386165	0.00297538	chr8_92777087_93777087
rs4734227	0.00297538	chr8_92777087_93777087
rs7832593	0.00297534	chr8_92777087_93777087
rs16902819	0.0029753	chr5_87057207_88667740
rs9857781	0.00297522	chr3_43151029_44151029
rs75994370	0.00297519	chr3_20224204_21224204
rs1217470	0.00297517	chr5_103464585_104464585
rs4244212	0.00297509	chr5_87057207_88667740
rs35681505	0.00297508	chr8_92777087_93777087
rs17745317	0.00297504	chr20_20750843_22017405
rs7818470	0.002975	chr8_92777087_93777087
rs9293503	0.00297491	chr5_87057207_88667740
rs74373297	0.00297482	chr10_8284773_9284773
rs57392124	0.00297477	chr8_92777087_93777087
rs1823031	0.00297474	chr5_103464585_104464585
rs326241	0.00297472	chr5_103464585_104464585
rs10042031	0.00297466	chr5_103464585_104464585
rs11255741	0.00297462	chr10_8284773_9284773
rs72773810	0.00297462	chr5_87057207_88667740
rs11927542	0.0029746	chr3_86515142_87515142
rs2691495	0.00297457	chr6_70358701_71358701
rs4855168	0.00297443	chr3_86515142_87515142
rs76159239	0.00297432	chr6_70358701_71358701
rs72780058	0.00297417	chr5_103464585_104464585
rs1596782	0.00297414	chr5_103464585_104464585
rs2242588	0.00297411	chr6_70358701_71358701
rs139626822	0.00297404	chr5_103464585_104464585
rs1892061	0.00297402	chr10_8284773_9284773
rs1892062	0.00297402	chr10_8284773_9284773
rs35275412	0.00297402	chr3_86515142_87515142
rs6137205	0.00297398	chr20_20750843_22017405
rs9446195	0.00297396	chr6_70358701_71358701
rs7152970	0.00297394	chr14_98190923_99190923
rs13242866	0.00297391	chr7_67185754_68185754
rs117123838	0.00297377	chr8_92777087_93777087
rs138704626	0.00297368	chr8_92777087_93777087
rs10111348	0.00297365	chr8_92777087_93777087
rs4813430	0.00297355	chr20_20750843_22017405
rs6047043	0.00297349	chr20_20750843_22017405
rs67892521	0.00297337	chr5_103464585_104464585
rs2140837	0.00297332	chr10_105953832_106953832
rs5027848	0.00297331	chr6_70358701_71358701
rs9650127	0.00297327	chr8_92777087_93777087
rs17686978	0.00297325	chr8_92777087_93777087
rs55634009	0.00297323	chr8_92777087_93777087
rs59605294	0.00297312	chr8_92777087_93777087
rs113438537	0.00297293	chr5_87057207_88667740
rs6452789	0.00297291	chr5_87057207_88667740
rs841130	0.00297281	chr5_87057207_88667740
rs1846050	0.00297278	chr3_86515142_87515142
rs11242543	0.00297275	chr5_103464585_104464585
rs115734017	0.00297272	chr5_87057207_88667740
rs532481	0.00297266	chr8_92777087_93777087
rs11958401	0.00297256	chr5_87057207_88667740
rs73139463	0.0029725	chr7_67185754_68185754
rs72773809	0.00297248	chr5_87057207_88667740
rs3922070	0.00297237	chr8_92777087_93777087
rs17353958	0.00297224	chr5_103464585_104464585
rs4432860	0.00297218	chr5_103464585_104464585
rs79553949	0.00297211	chr8_92777087_93777087
rs74306268	0.00297211	chr8_92777087_93777087
rs73770298	0.00297209	chr5_87057207_88667740
rs35188877	0.00297209	chr5_87057207_88667740
rs1806802	0.00297204	chr1_43282846_44845292
rs10508362	0.00297194	chr10_8284773_9284773
rs7821952	0.00297181	chr8_92777087_93777087
rs12542442	0.00297174	chr8_92777087_93777087
rs114736407	0.0029717	chr5_87057207_88667740
rs79791738	0.00297169	chr20_20750843_22017405
rs2979853	0.00297167	chr8_92777087_93777087
rs7813021	0.0029715	chr8_92777087_93777087
rs78219511	0.00297144	chr8_92777087_93777087
rs2218438	0.00297132	chr8_92777087_93777087
rs1445775	0.00297129	chr5_103464585_104464585
rs9657010	0.00297128	chr8_92777087_93777087
rs8124300	0.00297125	chr20_20750843_22017405
rs2533479	0.00297125	chr7_67185754_68185754
rs115456722	0.00297124	chr3_43151029_44151029
rs4707384	0.00297122	chr6_70358701_71358701
rs80319277	0.00297119	chr10_8284773_9284773
rs114911710	0.00297109	chr5_87057207_88667740
rs3793059	0.00297101	chr6_70358701_71358701
rs76951171	0.00297101	chr8_92777087_93777087
rs76493314	0.00297101	chr8_92777087_93777087
rs9364063	0.00297087	chr6_70358701_71358701
rs9657009	0.00297086	chr8_92777087_93777087
rs7637852	0.00297078	chr3_43151029_44151029
rs9837852	0.00297075	chr3_86515142_87515142
rs4143671	0.00297072	chr8_92777087_93777087
rs2197389	0.00297069	chr8_92777087_93777087
rs2086867	0.00297069	chr8_92777087_93777087
rs16914833	0.00297069	chr8_92777087_93777087
rs116905150	0.00297062	chr6_70358701_71358701
rs60879744	0.00297056	chr3_43151029_44151029
rs11210790	0.00297053	chr1_43282846_44845292
rs80120375	0.00297053	chr8_92777087_93777087
rs9643326	0.00297052	chr8_92777087_93777087
rs2715851	0.00297037	chr5_103464585_104464585
rs13271152	0.00297034	chr8_92777087_93777087
rs7844655	0.00297034	chr8_92777087_93777087
rs6986993	0.00297021	chr8_92777087_93777087
rs10098001	0.00297019	chr8_92777087_93777087
rs11255784	0.00297018	chr10_8284773_9284773
rs58609664	0.00297014	chr3_43151029_44151029
rs246774	0.00297011	chr1_43282846_44845292
rs7743819	0.0029701	chr6_70358701_71358701
rs11959216	0.00297009	chr5_87057207_88667740
rs2086866	0.00297003	chr8_92777087_93777087
rs6471335	0.00297003	chr8_92777087_93777087
rs9354908	0.00296998	chr6_70358701_71358701
rs34437604	0.00296998	chr6_70358701_71358701
rs78041415	0.00296993	chr8_92777087_93777087
rs2057218	0.00296983	chr20_20750843_22017405
rs1098787	0.00296978	chr1_43282846_44845292
rs12625161	0.00296977	chr20_20750843_22017405
rs1657363	0.00296969	chr5_103464585_104464585
rs771439	0.00296957	chr5_87057207_88667740
rs10089233	0.00296949	chr8_92777087_93777087
rs9858012	0.00296945	chr3_43151029_44151029
rs62242114	0.00296921	chr3_20224204_21224204
rs145505662	0.00296918	chr3_43151029_44151029
rs2174557	0.00296915	chr3_20224204_21224204
rs75286283	0.00296915	chr8_92777087_93777087
rs76262042	0.0029691	chr8_92777087_93777087
rs1822715	0.00296903	chr8_92777087_93777087
rs116929968	0.00296898	chr6_70358701_71358701
rs11756715	0.00296897	chr6_70358701_71358701
rs6455367	0.00296891	chr6_70358701_71358701
rs1449249	0.00296887	chr8_92777087_93777087
rs10890251	0.00296886	chr1_43282846_44845292
rs1908296	0.00296874	chr3_86515142_87515142
rs6549101	0.00296874	chr3_86515142_87515142
rs77296172	0.00296869	chr5_87057207_88667740
rs17076001	0.00296857	chr3_43151029_44151029
rs2086865	0.00296851	chr8_92777087_93777087
rs9294874	0.0029685	chr6_70358701_71358701
rs9455130	0.0029685	chr6_70358701_71358701
rs61223738	0.0029685	chr6_70358701_71358701
rs17157281	0.00296848	chr5_103464585_104464585
rs72773818	0.00296847	chr5_87057207_88667740
rs2171908	0.00296835	chr10_105953832_106953832
rs59014093	0.00296835	chr10_105953832_106953832
rs76723282	0.00296835	chr10_105953832_106953832
rs4918132	0.00296835	chr10_105953832_106953832
rs62258634	0.0029683	chr3_86515142_87515142
rs17494872	0.00296823	chr5_87057207_88667740
rs28781623	0.00296823	chr8_92777087_93777087
rs10905418	0.0029682	chr10_8284773_9284773
rs10905420	0.0029682	chr10_8284773_9284773
rs1423634	0.00296819	chr5_87057207_88667740
rs118173336	0.00296816	chr8_92777087_93777087
rs148993608	0.00296806	chr18_50125779_51125779
rs7758405	0.00296805	chr6_70358701_71358701
rs76851244	0.00296791	chr8_92777087_93777087
rs76787619	0.00296791	chr8_92777087_93777087
rs4735178	0.00296791	chr8_92777087_93777087
rs67346821	0.00296783	chr5_103464585_104464585
rs6452788	0.00296777	chr5_87057207_88667740
rs13154117	0.00296777	chr5_87057207_88667740
rs10059921	0.00296769	chr5_87057207_88667740
rs6884092	0.00296766	chr5_87057207_88667740
rs72778311	0.00296763	chr5_103464585_104464585
rs7003807	0.00296752	chr8_92777087_93777087
rs11956763	0.0029674	chr5_87057207_88667740
rs79929990	0.00296737	chr8_92777087_93777087
rs4256100	0.00296731	chr3_43151029_44151029
rs12515983	0.00296729	chr5_87057207_88667740
rs147946600	0.00296725	chr3_43151029_44151029
rs9364051	0.00296706	chr6_70358701_71358701
rs2691493	0.00296701	chr6_70358701_71358701
rs13191092	0.00296698	chr6_70358701_71358701
rs12741645	0.00296697	chr1_43282846_44845292
rs6788980	0.00296697	chr3_43151029_44151029
rs60307818	0.00296697	chr8_92777087_93777087
rs77028631	0.00296696	chr8_92777087_93777087
rs2906467	0.00296685	chr1_43282846_44845292
rs2906465	0.00296685	chr1_43282846_44845292
rs3011226	0.00296685	chr1_43282846_44845292
rs9429225	0.00296679	chr1_43282846_44845292
rs111521254	0.00296666	chr5_87057207_88667740
rs12632223	0.00296653	chr3_43151029_44151029
rs10455066	0.00296653	chr5_103464585_104464585
rs11776341	0.00296651	chr8_92777087_93777087
rs2179715	0.00296645	chr20_20750843_22017405
rs2403283	0.00296635	chr5_103464585_104464585
rs7728883	0.00296621	chr5_87057207_88667740
rs6866315	0.00296621	chr5_87057207_88667740
rs113823152	0.00296611	chr5_87057207_88667740
rs1826320	0.00296605	chr3_43151029_44151029
rs3846748	0.00296603	chr6_70358701_71358701
rs7844687	0.00296582	chr8_92777087_93777087
rs6872332	0.00296578	chr5_103464585_104464585
rs6868065	0.00296578	chr5_103464585_104464585
rs7825620	0.00296573	chr8_92777087_93777087
rs10225446	0.00296572	chr7_67185754_68185754
rs12517778	0.00296562	chr5_103464585_104464585
rs12630482	0.00296548	chr3_86515142_87515142
rs1878723	0.00296542	chr3_43151029_44151029
rs887421	0.00296539	chr7_67185754_68185754
rs2639291	0.00296532	chr6_70358701_71358701
rs161349	0.00296516	chr5_103464585_104464585
rs2618131	0.00296509	chr8_92777087_93777087
rs6870741	0.00296506	chr5_87057207_88667740
rs149262891	0.00296505	chr3_86515142_87515142
rs10942540	0.00296502	chr5_87057207_88667740
rs112321644	0.00296498	chr5_87057207_88667740
rs117550068	0.00296489	chr10_8284773_9284773
rs2372362	0.00296467	chr3_43151029_44151029
rs12681704	0.00296465	chr8_92777087_93777087
rs17733523	0.00296457	chr8_92777087_93777087
rs2591435	0.00296455	chr5_103464585_104464585
rs472039	0.00296441	chr8_92777087_93777087
rs10064180	0.00296438	chr5_87057207_88667740
rs2250032	0.00296432	chr5_87057207_88667740
rs62518746	0.00296431	chr8_92777087_93777087
rs6035925	0.00296427	chr20_20750843_22017405
rs325495	0.00296423	chr5_103464585_104464585
rs6874021	0.00296422	chr5_87057207_88667740
rs34034271	0.00296421	chr5_103464585_104464585
rs112046085	0.0029641	chr5_103464585_104464585
rs16914951	0.00296404	chr8_92777087_93777087
rs1421660	0.0029639	chr5_103464585_104464585
rs883708	0.0029638	chr6_70358701_71358701
rs62258566	0.00296377	chr3_86515142_87515142
rs113378180	0.00296373	chr5_103464585_104464585
rs7746530	0.00296372	chr6_70358701_71358701
rs10054570	0.00296368	chr5_87057207_88667740
rs75125256	0.00296344	chr5_103464585_104464585
rs10159927	0.00296339	chr10_8284773_9284773
rs4471012	0.00296308	chr8_92777087_93777087
rs117967968	0.00296301	chr8_92777087_93777087
rs17560451	0.00296274	chr5_87057207_88667740
rs1836999	0.00296272	chr5_103464585_104464585
rs80271932	0.00296269	chr10_8284773_9284773
rs301716	0.00296269	chr5_87057207_88667740
rs12055076	0.00296265	chr5_103464585_104464585
rs9838490	0.00296263	chr3_86515142_87515142
rs2591421	0.0029626	chr5_103464585_104464585
rs11127984	0.00296247	chr3_86515142_87515142
rs72778350	0.00296238	chr5_103464585_104464585
rs72785615	0.00296227	chr5_87057207_88667740
rs72669717	0.00296192	chr8_92777087_93777087
rs1242977	0.00296188	chr10_8284773_9284773
rs1520053	0.00296183	chr3_20224204_21224204
rs74692438	0.00296182	chr8_92777087_93777087
rs2118082	0.00296175	chr3_86515142_87515142
rs13156684	0.00296168	chr5_103464585_104464585
rs536161	0.00296168	chr8_92777087_93777087
rs12360793	0.0029616	chr11_28022535_29102173
rs11957803	0.00296146	chr5_87057207_88667740
rs4083003	0.00296136	chr3_43151029_44151029
rs58052966	0.00296132	chr20_20750843_22017405
rs13094122	0.00296126	chr3_20224204_21224204
rs36087313	0.00296115	chr5_87057207_88667740
rs4508106	0.0029611	chr10_8284773_9284773
rs12492726	0.00296107	chr3_86515142_87515142
rs6900840	0.00296101	chr6_70358701_71358701
rs6906592	0.00296101	chr6_70358701_71358701
rs58370765	0.00296101	chr6_70358701_71358701
rs112217038	0.00296089	chr5_87057207_88667740
rs9853795	0.00296084	chr3_43151029_44151029
rs4855158	0.00296078	chr3_86515142_87515142
rs9872379	0.00296078	chr3_86515142_87515142
rs13325726	0.00296078	chr3_86515142_87515142
rs9814977	0.00296078	chr3_86515142_87515142
rs7619561	0.00296078	chr3_86515142_87515142
rs1364007	0.00296078	chr5_87057207_88667740
rs6584599	0.0029607	chr10_105953832_106953832
rs9454908	0.00296069	chr6_70358701_71358701
rs6452793	0.00296063	chr5_87057207_88667740
rs6452794	0.00296063	chr5_87057207_88667740
rs74858813	0.00296061	chr8_92777087_93777087
rs7842360	0.0029606	chr8_92777087_93777087
rs4258048	0.0029606	chr8_92777087_93777087
rs11815703	0.00296054	chr10_105953832_106953832
rs9323990	0.00296049	chr14_98190923_99190923
rs16914981	0.00296026	chr8_92777087_93777087
rs9878071	0.0029602	chr3_86515142_87515142
rs10508358	0.0029601	chr10_8284773_9284773
rs13088677	0.00296001	chr3_86515142_87515142
rs13153216	0.00295997	chr5_103464585_104464585
rs9297912	0.00295991	chr8_92777087_93777087
rs77123132	0.00295985	chr8_92777087_93777087
rs76587045	0.00295983	chr5_103464585_104464585
rs115483779	0.00295977	chr1_43282846_44845292
rs77865923	0.00295977	chr5_103464585_104464585
rs996885	0.00295975	chr8_92777087_93777087
rs17560407	0.00295967	chr5_87057207_88667740
rs2083841	0.00295966	chr8_92777087_93777087
rs1838695	0.00295961	chr5_103464585_104464585
rs181971661	0.0029596	chr5_87057207_88667740
rs918418	0.0029596	chr5_87057207_88667740
rs2162865	0.00295956	chr5_87057207_88667740
rs117663962	0.0029595	chr8_92777087_93777087
rs138529505	0.00295937	chr8_92777087_93777087
rs76726500	0.0029593	chr5_87057207_88667740
rs425223	0.00295921	chr5_103464585_104464585
rs481116	0.00295921	chr5_103464585_104464585
rs151032219	0.00295913	chr8_92777087_93777087
rs2583904	0.00295892	chr5_103464585_104464585
rs4682872	0.00295889	chr3_43151029_44151029
rs302482	0.00295889	chr5_87057207_88667740
rs35267052	0.00295879	chr5_87057207_88667740
rs76955753	0.00295879	chr8_92777087_93777087
rs1478061	0.00295867	chr14_98190923_99190923
rs6987464	0.00295861	chr8_92777087_93777087
rs55727231	0.00295858	chr5_103464585_104464585
rs9683242	0.0029584	chr3_43151029_44151029
rs11970363	0.00295835	chr6_70358701_71358701
rs507513	0.00295833	chr5_103464585_104464585
rs12514869	0.00295829	chr5_87057207_88667740
rs9876444	0.00295817	chr3_20224204_21224204
rs71588350	0.00295817	chr5_103464585_104464585
rs76471278	0.00295794	chr5_103464585_104464585
rs7732500	0.00295793	chr5_87057207_88667740
rs78402870	0.00295789	chr10_8284773_9284773
rs17139879	0.00295788	chr7_67185754_68185754
rs2256792	0.00295788	chr8_92777087_93777087
rs79511235	0.00295785	chr8_92777087_93777087
rs140108216	0.00295783	chr3_43151029_44151029
rs9354913	0.00295779	chr6_70358701_71358701
rs409645	0.00295771	chr5_87057207_88667740
rs10905425	0.00295765	chr10_8284773_9284773
rs62518710	0.00295765	chr8_92777087_93777087
rs17075631	0.00295751	chr3_43151029_44151029
rs16914621	0.00295741	chr8_92777087_93777087
rs4389663	0.00295734	chr5_103464585_104464585
rs75181083	0.00295726	chr5_87057207_88667740
rs10071115	0.00295722	chr5_103464585_104464585
rs117360937	0.00295714	chr6_70358701_71358701
rs9985278	0.00295691	chr3_86515142_87515142
rs10040219	0.0029569	chr5_103464585_104464585
rs80270649	0.00295681	chr5_103464585_104464585
rs304141	0.00295674	chr5_87057207_88667740
rs6890223	0.00295669	chr5_103464585_104464585
rs113462269	0.00295661	chr6_70358701_71358701
rs16869158	0.00295655	chr6_70358701_71358701
rs2879537	0.00295652	chr8_92777087_93777087
rs6132456	0.00295633	chr20_20750843_22017405
rs73134261	0.00295632	chr3_86515142_87515142
rs10053136	0.00295632	chr5_87057207_88667740
rs16903435	0.00295629	chr5_87057207_88667740
rs6794506	0.00295623	chr3_43151029_44151029
rs13074021	0.00295619	chr3_86515142_87515142
rs79668959	0.00295615	chr10_8284773_9284773
rs6035923	0.0029561	chr20_20750843_22017405
rs73900332	0.00295594	chr20_20750843_22017405
rs147491846	0.00295589	chr5_87057207_88667740
rs3124746	0.0029558	chr1_43282846_44845292
rs114883623	0.00295574	chr3_86515142_87515142
rs1539150	0.00295571	chr1_43282846_44845292
rs35006109	0.00295567	chr3_86515142_87515142
rs11784946	0.00295561	chr8_92777087_93777087
rs710375	0.00295553	chr5_87057207_88667740
rs10455065	0.00295535	chr5_103464585_104464585
rs72773821	0.00295532	chr5_87057207_88667740
rs2787153	0.00295523	chr10_8284773_9284773
rs17157505	0.00295521	chr5_103464585_104464585
rs191558127	0.00295517	chr5_87057207_88667740
rs6778634	0.00295502	chr3_86515142_87515142
rs2429050	0.00295493	chr1_43282846_44845292
rs2429049	0.00295493	chr1_43282846_44845292
rs1739338	0.00295491	chr6_70358701_71358701
rs150344056	0.0029549	chr5_87057207_88667740
rs115997661	0.00295479	chr5_103464585_104464585
rs1031193	0.00295457	chr5_103464585_104464585
rs62248691	0.00295452	chr3_43151029_44151029
rs9454944	0.00295447	chr6_70358701_71358701
rs117533581	0.00295437	chr8_92777087_93777087
rs7625703	0.00295432	chr3_43151029_44151029
rs78549154	0.00295423	chr3_43151029_44151029
rs4296831	0.00295421	chr5_87057207_88667740
rs4295422	0.00295421	chr5_87057207_88667740
rs511954	0.00295413	chr8_92777087_93777087
rs482619	0.00295413	chr8_92777087_93777087
rs75432400	0.002954	chr5_87057207_88667740
rs6988372	0.00295391	chr8_92777087_93777087
rs10956850	0.00295373	chr8_92777087_93777087
rs4241555	0.00295372	chr3_86515142_87515142
rs16869370	0.00295362	chr6_70358701_71358701
rs13189011	0.0029536	chr5_103464585_104464585
rs539356	0.00295355	chr8_92777087_93777087
rs13177717	0.00295349	chr5_103464585_104464585
rs35914971	0.00295346	chr3_43151029_44151029
rs17763311	0.00295321	chr3_43151029_44151029
rs71639113	0.00295319	chr5_87057207_88667740
rs12058010	0.00295307	chr1_43282846_44845292
rs28442095	0.002953	chr8_92777087_93777087
rs35672995	0.00295289	chr3_20224204_21224204
rs13071906	0.00295288	chr3_20224204_21224204
rs149098824	0.00295282	chr5_103464585_104464585
rs12678563	0.00295271	chr8_92777087_93777087
rs116704117	0.0029527	chr5_87057207_88667740
rs75189845	0.00295267	chr10_105953832_106953832
rs522576	0.00295247	chr8_92777087_93777087
rs76656110	0.00295246	chr5_103464585_104464585
rs7764042	0.00295244	chr6_70358701_71358701
rs6113381	0.00295227	chr20_20750843_22017405
rs6918407	0.00295222	chr6_70358701_71358701
rs140792839	0.00295194	chr20_20750843_22017405
rs75733451	0.00295186	chr8_92777087_93777087
rs112909312	0.00295186	chr8_92777087_93777087
rs1409427	0.00295172	chr20_20750843_22017405
rs6775875	0.00295172	chr3_20224204_21224204
rs4734233	0.00295169	chr8_92777087_93777087
rs34228777	0.0029516	chr5_87057207_88667740
rs1490	0.00295159	chr5_87057207_88667740
rs6047480	0.0029515	chr20_20750843_22017405
rs6047481	0.0029515	chr20_20750843_22017405
rs2180533	0.00295141	chr20_20750843_22017405
rs4529233	0.00295139	chr5_87057207_88667740
rs11660990	0.0029513	chr18_50125779_51125779
rs6106325	0.0029511	chr20_20750843_22017405
rs75171158	0.00295106	chr6_70358701_71358701
rs79456856	0.00295104	chr10_8284773_9284773
rs428045	0.00295102	chr5_103464585_104464585
rs78255502	0.00295088	chr5_87057207_88667740
rs143699123	0.0029508	chr5_87057207_88667740
rs10074343	0.0029506	chr5_87057207_88667740
rs27643	0.00295058	chr5_87057207_88667740
rs6911812	0.0029505	chr6_70358701_71358701
rs7752409	0.0029505	chr6_70358701_71358701
rs4855157	0.00295039	chr3_86515142_87515142
rs9814510	0.00295039	chr3_86515142_87515142
rs6763447	0.00295039	chr3_86515142_87515142
rs4855159	0.00295039	chr3_86515142_87515142
rs13271562	0.00295017	chr8_92777087_93777087
rs11255972	0.00295008	chr10_8284773_9284773
rs112854965	0.00295007	chr5_87057207_88667740
rs141108787	0.00295006	chr8_92777087_93777087
rs4683369	0.00295005	chr3_43151029_44151029
rs710374	0.00294981	chr5_87057207_88667740
rs710373	0.00294981	chr5_87057207_88667740
rs6919766	0.00294977	chr6_70358701_71358701
rs17671714	0.00294967	chr8_92777087_93777087
rs141123871	0.00294957	chr5_87057207_88667740
rs11950745	0.00294937	chr5_87057207_88667740
rs62362417	0.00294931	chr5_103464585_104464585
rs595713	0.00294924	chr8_92777087_93777087
rs79504238	0.00294916	chr6_70358701_71358701
rs146428387	0.00294907	chr5_87057207_88667740
rs9311334	0.0029489	chr3_43151029_44151029
rs11919691	0.00294887	chr3_86515142_87515142
rs4613455	0.00294862	chr3_86515142_87515142
rs4532137	0.00294862	chr3_86515142_87515142
rs4616642	0.00294862	chr3_86515142_87515142
rs4269331	0.0029485	chr6_70358701_71358701
rs74419540	0.00294846	chr6_70358701_71358701
rs151136095	0.00294833	chr5_103464585_104464585
rs11992776	0.00294817	chr8_92777087_93777087
rs505125	0.00294816	chr8_92777087_93777087
rs116354933	0.00294815	chr5_87057207_88667740
rs13073592	0.00294811	chr3_20224204_21224204
rs12519727	0.00294809	chr5_87057207_88667740
rs302484	0.00294802	chr5_87057207_88667740
rs2218367	0.00294798	chr8_92777087_93777087
rs1597301	0.00294791	chr8_92777087_93777087
rs17773222	0.00294784	chr14_98190923_99190923
rs2502545	0.00294782	chr6_70358701_71358701
rs76739764	0.00294775	chr5_87057207_88667740
rs1644039	0.00294772	chr5_87057207_88667740
rs10956815	0.0029477	chr8_92777087_93777087
rs2691478	0.00294763	chr6_70358701_71358701
rs9455039	0.0029476	chr6_70358701_71358701
rs34135690	0.00294758	chr8_92777087_93777087
rs113095731	0.00294752	chr20_20750843_22017405
rs66915933	0.00294731	chr5_103464585_104464585
rs7625507	0.00294727	chr3_43151029_44151029
rs1551604	0.0029472	chr5_87057207_88667740
rs10063729	0.00294715	chr5_103464585_104464585
rs76332042	0.00294705	chr5_87057207_88667740
rs115391954	0.00294703	chr5_87057207_88667740
rs141950047	0.00294692	chr6_70358701_71358701
rs566469	0.0029469	chr8_92777087_93777087
rs17745312	0.00294678	chr20_20750843_22017405
rs1867307	0.00294669	chr8_92777087_93777087
rs10064641	0.00294655	chr5_103464585_104464585
rs17756887	0.00294653	chr8_92777087_93777087
rs2462506	0.00294652	chr6_70358701_71358701
rs4918129	0.00294651	chr10_105953832_106953832
rs76714486	0.00294639	chr5_87057207_88667740
rs60216969	0.00294622	chr5_87057207_88667740
rs72771861	0.00294608	chr5_87057207_88667740
rs12209850	0.00294599	chr6_70358701_71358701
rs1969031	0.00294596	chr3_20224204_21224204
rs17285954	0.00294586	chr5_87057207_88667740
rs6939166	0.00294583	chr6_70358701_71358701
rs2906456	0.0029457	chr1_43282846_44845292
rs509403	0.00294569	chr8_92777087_93777087
rs483549	0.00294569	chr8_92777087_93777087
rs2583908	0.00294563	chr5_103464585_104464585
rs13164055	0.00294534	chr5_87057207_88667740
rs7703782	0.00294529	chr5_87057207_88667740
rs6047074	0.00294515	chr20_20750843_22017405
rs72669736	0.00294515	chr8_92777087_93777087
rs180684796	0.00294499	chr8_92777087_93777087
rs148112158	0.00294494	chr1_43282846_44845292
rs1898334	0.00294485	chr3_86515142_87515142
rs117816753	0.00294485	chr8_92777087_93777087
rs2906464	0.00294484	chr1_43282846_44845292
rs2208609	0.00294481	chr6_70358701_71358701
rs113004335	0.00294479	chr6_70358701_71358701
rs28664968	0.00294476	chr14_98190923_99190923
rs10149512	0.00294476	chr14_98190923_99190923
rs1917345	0.00294462	chr6_70358701_71358701
rs6596598	0.00294453	chr5_103464585_104464585
rs511114	0.00294453	chr8_92777087_93777087
rs6082361	0.00294427	chr20_20750843_22017405
rs10248933	0.00294421	chr7_67185754_68185754
rs7089167	0.00294408	chr10_8284773_9284773
rs771435	0.00294407	chr5_87057207_88667740
rs193690	0.00294407	chr5_87057207_88667740
rs10106793	0.00294398	chr8_92777087_93777087
rs10110273	0.00294398	chr8_92777087_93777087
rs2715854	0.00294389	chr5_103464585_104464585
rs7909662	0.00294388	chr10_8284773_9284773
rs13157159	0.00294386	chr5_87057207_88667740
rs145624759	0.0029437	chr5_87057207_88667740
rs62217959	0.00294348	chr20_20750843_22017405
rs621347	0.00294346	chr6_70358701_71358701
rs1118850	0.00294346	chr8_92777087_93777087
rs139659896	0.00294345	chr5_103464585_104464585
rs563583	0.00294342	chr8_92777087_93777087
rs6452795	0.00294339	chr5_87057207_88667740
rs116748767	0.00294338	chr3_43151029_44151029
rs1242973	0.00294335	chr10_8284773_9284773
rs1626414	0.00294329	chr5_103464585_104464585
rs326239	0.00294328	chr5_103464585_104464585
rs10945215	0.00294326	chr6_70358701_71358701
rs9342785	0.00294326	chr6_70358701_71358701
rs17496653	0.00294321	chr5_103464585_104464585
rs10078652	0.00294318	chr5_103464585_104464585
rs10074877	0.00294318	chr5_87057207_88667740
rs406497	0.0029431	chr5_103464585_104464585
rs17075535	0.00294295	chr3_43151029_44151029
rs139701569	0.00294283	chr8_92777087_93777087
rs111340281	0.00294282	chr3_43151029_44151029
rs140484508	0.00294278	chr5_87057207_88667740
rs4734909	0.00294272	chr8_92777087_93777087
rs35232493	0.00294271	chr5_87057207_88667740
rs10805851	0.00294271	chr5_87057207_88667740
rs1423633	0.00294265	chr5_87057207_88667740
rs188931	0.0029426	chr5_103464585_104464585
rs78689667	0.00294252	chr3_20224204_21224204
rs6909759	0.00294249	chr6_70358701_71358701
rs10795633	0.00294241	chr10_8284773_9284773
rs1480895	0.00294234	chr8_92777087_93777087
rs6875790	0.00294227	chr5_87057207_88667740
rs111853056	0.00294219	chr3_43151029_44151029
rs78661198	0.00294211	chr5_103464585_104464585
rs11709970	0.00294208	chr3_86515142_87515142
rs149121678	0.00294207	chr5_87057207_88667740
rs7086515	0.00294201	chr10_105953832_106953832
rs11959677	0.00294198	chr5_87057207_88667740
rs4618407	0.00294189	chr5_103464585_104464585
rs13253499	0.00294189	chr8_92777087_93777087
rs10056917	0.00294176	chr5_103464585_104464585
rs2502580	0.00294169	chr6_70358701_71358701
rs324343	0.00294153	chr5_103464585_104464585
rs9828696	0.00294149	chr3_86515142_87515142
rs17560514	0.00294147	chr5_87057207_88667740
rs9858833	0.00294145	chr3_86515142_87515142
rs140303617	0.00294144	chr18_50125779_51125779
rs75892310	0.00294143	chr3_43151029_44151029
rs74649362	0.00294137	chr8_92777087_93777087
rs379717	0.00294134	chr5_87057207_88667740
rs17075378	0.00294131	chr3_43151029_44151029
rs17075381	0.00294131	chr3_43151029_44151029
rs60037607	0.00294125	chr3_86515142_87515142
rs6804348	0.00294125	chr3_86515142_87515142
rs72773840	0.00294123	chr5_87057207_88667740
rs146819469	0.0029412	chr8_92777087_93777087
rs1480888	0.00294115	chr8_92777087_93777087
rs62367644	0.0029411	chr5_87057207_88667740
rs57752094	0.00294099	chr8_92777087_93777087
rs153685	0.00294098	chr5_87057207_88667740
rs244756	0.00294096	chr5_87057207_88667740
rs702848	0.00294095	chr5_87057207_88667740
rs11255846	0.00294093	chr10_8284773_9284773
rs4142145	0.00294092	chr6_70358701_71358701
rs62518450	0.00294089	chr8_92777087_93777087
rs12682312	0.0029408	chr8_92777087_93777087
rs7737567	0.00294078	chr5_87057207_88667740
rs6995811	0.00294078	chr8_92777087_93777087
rs7017054	0.00294064	chr8_92777087_93777087
rs59662046	0.00294059	chr5_103464585_104464585
rs4456836	0.00294058	chr3_43151029_44151029
rs72669733	0.00294057	chr8_92777087_93777087
rs62217928	0.00294055	chr20_20750843_22017405
rs1257854	0.00294053	chr14_98190923_99190923
rs112501500	0.00294045	chr8_92777087_93777087
rs16914847	0.00294041	chr8_92777087_93777087
rs11192130	0.00294032	chr10_105953832_106953832
rs143201621	0.00294032	chr7_67185754_68185754
rs146088786	0.0029402	chr5_87057207_88667740
rs3806065	0.0029402	chr6_70358701_71358701
rs9854440	0.00294015	chr3_86515142_87515142
rs33698	0.00294013	chr5_87057207_88667740
rs11707068	0.00294007	chr3_43151029_44151029
rs10059116	0.00294005	chr5_87057207_88667740
rs735289	0.00293999	chr8_92777087_93777087
rs7717613	0.00293992	chr5_87057207_88667740
rs1125729	0.0029399	chr8_92777087_93777087
rs3910029	0.00293986	chr5_87057207_88667740
rs12137475	0.00293983	chr1_43282846_44845292
rs9446170	0.00293976	chr6_70358701_71358701
rs12674759	0.00293975	chr8_92777087_93777087
rs2339658	0.00293975	chr8_92777087_93777087
rs6796494	0.00293969	chr3_86515142_87515142
rs138905810	0.00293967	chr5_87057207_88667740
rs72669737	0.00293967	chr8_92777087_93777087
rs501374	0.00293966	chr8_92777087_93777087
rs6113036	0.00293962	chr20_20750843_22017405
rs72673588	0.00293961	chr8_92777087_93777087
rs16914925	0.00293961	chr8_92777087_93777087
rs62518711	0.0029396	chr8_92777087_93777087
rs11255599	0.00293959	chr10_8284773_9284773
rs6035924	0.00293957	chr20_20750843_22017405
rs6920515	0.00293957	chr6_70358701_71358701
rs9455168	0.00293957	chr6_70358701_71358701
rs7264964	0.00293943	chr20_20750843_22017405
rs9833959	0.00293939	chr3_20224204_21224204
rs16982707	0.00293926	chr20_20750843_22017405
rs16982710	0.00293926	chr20_20750843_22017405
rs112108337	0.00293926	chr7_67185754_68185754
rs117112094	0.00293917	chr8_92777087_93777087
rs2431388	0.00293907	chr5_87057207_88667740
rs1065931	0.00293907	chr5_87057207_88667740
rs726025	0.00293899	chr20_20750843_22017405
rs80172993	0.00293887	chr5_87057207_88667740
rs2410763	0.00293884	chr5_87057207_88667740
rs2324792	0.00293882	chr3_86515142_87515142
rs244757	0.00293882	chr5_87057207_88667740
rs770189	0.00293881	chr5_87057207_88667740
rs16915185	0.00293875	chr8_92777087_93777087
rs6035822	0.00293874	chr20_20750843_22017405
rs3850653	0.00293863	chr5_87057207_88667740
rs1825228	0.00293862	chr3_43151029_44151029
rs16914874	0.00293857	chr8_92777087_93777087
rs62518741	0.00293855	chr8_92777087_93777087
rs78237796	0.00293848	chr10_8284773_9284773
rs6918393	0.0029384	chr6_70358701_71358701
rs349586	0.00293835	chr5_103464585_104464585
rs2782648	0.00293833	chr1_43282846_44845292
rs566854	0.00293815	chr8_92777087_93777087
rs7067634	0.00293809	chr10_8284773_9284773
rs13162708	0.00293809	chr5_87057207_88667740
rs326242	0.00293808	chr5_103464585_104464585
rs4707789	0.00293807	chr6_70358701_71358701
rs76416703	0.00293806	chr8_92777087_93777087
rs244755	0.00293802	chr5_87057207_88667740
rs67434938	0.00293802	chr6_70358701_71358701
rs710357	0.00293799	chr5_87057207_88667740
rs710356	0.00293799	chr5_87057207_88667740
rs78543308	0.00293791	chr8_92777087_93777087
rs115066334	0.00293775	chr3_43151029_44151029
rs6958198	0.00293774	chr7_67185754_68185754
rs35118900	0.00293772	chr5_87057207_88667740
rs72673587	0.00293772	chr8_92777087_93777087
rs700594	0.00293765	chr5_87057207_88667740
rs700593	0.00293765	chr5_87057207_88667740
rs55757623	0.00293764	chr3_43151029_44151029
rs141686191	0.00293751	chr3_43151029_44151029
rs67897410	0.00293749	chr3_20224204_21224204
rs735288	0.0029374	chr8_92777087_93777087
rs1569186	0.00293736	chr5_87057207_88667740
rs4734213	0.00293736	chr8_92777087_93777087
rs12658451	0.0029372	chr5_103464585_104464585
rs112731309	0.00293719	chr20_20750843_22017405
rs111743064	0.00293715	chr5_87057207_88667740
rs58867668	0.00293712	chr18_50125779_51125779
rs485501	0.00293707	chr8_92777087_93777087
rs1383515	0.00293702	chr8_92777087_93777087
rs34414594	0.00293701	chr8_92777087_93777087
rs7273533	0.00293697	chr20_20750843_22017405
rs1103003	0.00293693	chr1_43282846_44845292
rs2715837	0.00293692	chr5_103464585_104464585
rs55966461	0.0029369	chr8_92777087_93777087
rs10956833	0.0029369	chr8_92777087_93777087
rs7895078	0.00293685	chr10_8284773_9284773
rs7813255	0.00293676	chr8_92777087_93777087
rs2028650	0.00293667	chr8_92777087_93777087
rs11927150	0.00293663	chr3_43151029_44151029
rs75434405	0.00293659	chr5_103464585_104464585
rs2372364	0.00293658	chr3_43151029_44151029
rs73127852	0.00293652	chr20_20750843_22017405
rs16914897	0.00293652	chr8_92777087_93777087
rs117716491	0.00293645	chr6_70358701_71358701
rs10956835	0.00293639	chr8_92777087_93777087
rs33710	0.00293628	chr5_87057207_88667740
rs706770	0.00293622	chr10_8284773_9284773
rs689140	0.00293622	chr8_92777087_93777087
rs184192222	0.00293621	chr5_87057207_88667740
rs77021418	0.00293616	chr6_70358701_71358701
rs35471508	0.00293607	chr3_43151029_44151029
rs6765212	0.00293606	chr3_43151029_44151029
rs2024729	0.00293603	chr6_70358701_71358701
rs507464	0.00293601	chr5_103464585_104464585
rs406278	0.00293601	chr5_103464585_104464585
rs79213225	0.002936	chr5_103464585_104464585
rs2487424	0.00293598	chr6_70358701_71358701
rs3763247	0.00293597	chr6_70358701_71358701
rs113827636	0.00293595	chr3_43151029_44151029
rs62518703	0.00293594	chr8_92777087_93777087
rs16868990	0.00293583	chr6_70358701_71358701
rs3011230	0.0029358	chr1_43282846_44845292
rs2906455	0.0029358	chr1_43282846_44845292
rs1826636	0.00293577	chr3_86515142_87515142
rs13279070	0.00293576	chr8_92777087_93777087
rs76418330	0.00293571	chr8_92777087_93777087
rs62518704	0.00293556	chr8_92777087_93777087
rs2339656	0.00293555	chr8_92777087_93777087
rs113316603	0.00293553	chr5_87057207_88667740
rs12243524	0.00293545	chr10_105953832_106953832
rs1443562	0.00293544	chr8_92777087_93777087
rs144881240	0.00293543	chr8_92777087_93777087
rs1383514	0.00293541	chr8_92777087_93777087
rs10474259	0.00293533	chr5_87057207_88667740
rs11991503	0.00293531	chr8_92777087_93777087
rs10156281	0.00293529	chr8_92777087_93777087
rs722288	0.00293528	chr8_92777087_93777087
rs116633784	0.00293525	chr3_43151029_44151029
rs10108551	0.00293521	chr8_92777087_93777087
rs502025	0.00293516	chr5_103464585_104464585
rs481982	0.00293516	chr5_103464585_104464585
rs441955	0.00293516	chr5_103464585_104464585
rs387013	0.00293516	chr5_103464585_104464585
rs71588386	0.00293512	chr5_103464585_104464585
rs146467663	0.00293509	chr8_92777087_93777087
rs74155052	0.00293508	chr10_105953832_106953832
rs9293505	0.00293502	chr5_87057207_88667740
rs1164549	0.00293499	chr5_87057207_88667740
rs710358	0.00293499	chr5_87057207_88667740
rs116552258	0.00293497	chr5_87057207_88667740
rs2083843	0.00293489	chr8_92777087_93777087
rs6947710	0.00293482	chr7_67185754_68185754
rs9454914	0.00293477	chr6_70358701_71358701
rs112239227	0.00293477	chr6_70358701_71358701
rs324342	0.00293472	chr5_103464585_104464585
rs552959	0.00293469	chr1_43282846_44845292
rs992623	0.00293469	chr5_87057207_88667740
rs10462476	0.00293464	chr5_87057207_88667740
rs117465150	0.00293463	chr20_20750843_22017405
rs7069034	0.00293461	chr10_8284773_9284773
rs79555234	0.00293461	chr8_92777087_93777087
rs11783142	0.00293461	chr8_92777087_93777087
rs17693643	0.00293457	chr6_70358701_71358701
rs2143672	0.0029345	chr20_20750843_22017405
rs9883871	0.00293449	chr3_20224204_21224204
rs12496154	0.00293449	chr3_20224204_21224204
rs11990166	0.00293447	chr8_92777087_93777087
rs16893707	0.00293444	chr8_92777087_93777087
rs77848771	0.0029344	chr5_103464585_104464585
rs112054953	0.00293438	chr5_87057207_88667740
rs6471343	0.00293438	chr8_92777087_93777087
rs13280381	0.00293432	chr8_92777087_93777087
rs10090064	0.00293424	chr8_92777087_93777087
rs6870660	0.00293422	chr5_87057207_88667740
rs10956831	0.00293421	chr8_92777087_93777087
rs13166883	0.00293416	chr5_87057207_88667740
rs6994843	0.00293416	chr8_92777087_93777087
rs73696926	0.00293415	chr8_92777087_93777087
rs324341	0.00293414	chr5_103464585_104464585
rs10085596	0.00293414	chr7_67185754_68185754
rs13357047	0.00293412	chr5_87057207_88667740
rs1659061	0.0029341	chr5_103464585_104464585
rs10112997	0.00293398	chr8_92777087_93777087
rs17204079	0.00293396	chr3_20224204_21224204
rs6868451	0.0029339	chr5_87057207_88667740
rs10942537	0.0029339	chr5_87057207_88667740
rs61147411	0.0029339	chr8_92777087_93777087
rs4735165	0.0029339	chr8_92777087_93777087
rs77116080	0.0029339	chr8_92777087_93777087
rs2199927	0.0029339	chr8_92777087_93777087
rs10956832	0.0029339	chr8_92777087_93777087
rs10108148	0.00293389	chr8_92777087_93777087
rs7722847	0.00293387	chr5_103464585_104464585
rs10043347	0.00293386	chr5_87057207_88667740
rs9297911	0.00293386	chr8_92777087_93777087
rs17810229	0.00293382	chr3_20224204_21224204
rs16914984	0.00293382	chr8_92777087_93777087
rs112770800	0.00293372	chr8_92777087_93777087
rs7712452	0.00293371	chr5_87057207_88667740
rs935712	0.00293371	chr8_92777087_93777087
rs7819330	0.0029337	chr8_92777087_93777087
rs10474292	0.00293369	chr5_87057207_88667740
rs538100	0.00293368	chr8_92777087_93777087
rs62518700	0.00293367	chr8_92777087_93777087
rs244759	0.00293364	chr5_87057207_88667740
rs16914603	0.00293364	chr8_92777087_93777087
rs10508350	0.00293363	chr10_8284773_9284773
rs28829399	0.00293362	chr5_87057207_88667740
rs6806257	0.0029336	chr3_43151029_44151029
rs7819025	0.00293354	chr8_92777087_93777087
rs55911405	0.00293347	chr8_92777087_93777087
rs13250505	0.00293342	chr8_92777087_93777087
rs16914886	0.00293342	chr8_92777087_93777087
rs28694366	0.00293341	chr8_92777087_93777087
rs13261172	0.00293341	chr8_92777087_93777087
rs13268931	0.00293341	chr8_92777087_93777087
rs13184907	0.00293338	chr5_103464585_104464585
rs77272748	0.00293338	chr8_92777087_93777087
rs1152814	0.00293336	chr5_87057207_88667740
rs6414948	0.00293331	chr5_87057207_88667740
rs304145	0.0029333	chr5_87057207_88667740
rs17422386	0.00293328	chr5_87057207_88667740
rs76136993	0.00293326	chr8_92777087_93777087
rs77252246	0.0029332	chr8_92777087_93777087
rs4735183	0.00293319	chr8_92777087_93777087
rs62419692	0.00293314	chr6_70358701_71358701
rs67527690	0.00293314	chr8_92777087_93777087
rs7919617	0.00293307	chr10_8284773_9284773
rs190219421	0.00293307	chr5_87057207_88667740
rs55967110	0.00293307	chr8_92777087_93777087
rs79553793	0.00293303	chr5_87057207_88667740
rs186071391	0.00293301	chr5_87057207_88667740
rs6471313	0.00293298	chr8_92777087_93777087
rs72675517	0.00293296	chr8_92777087_93777087
rs55884781	0.00293295	chr8_92777087_93777087
rs419306	0.00293293	chr5_87057207_88667740
rs1111538	0.00293292	chr8_92777087_93777087
rs7832130	0.00293287	chr8_92777087_93777087
rs71318673	0.00293284	chr3_86515142_87515142
rs619584	0.00293284	chr5_87057207_88667740
rs62217958	0.00293278	chr20_20750843_22017405
rs2447955	0.00293277	chr8_92777087_93777087
rs148147752	0.00293273	chr5_87057207_88667740
rs17590479	0.00293271	chr6_70358701_71358701
rs74338833	0.00293258	chr8_92777087_93777087
rs62518708	0.00293258	chr8_92777087_93777087
rs76647172	0.00293255	chr8_92777087_93777087
rs17672102	0.00293252	chr8_92777087_93777087
rs190296198	0.00293251	chr8_92777087_93777087
rs10089354	0.00293251	chr8_92777087_93777087
rs28774684	0.0029325	chr8_92777087_93777087
rs10473915	0.00293249	chr5_87057207_88667740
rs62518699	0.00293248	chr8_92777087_93777087
rs116571010	0.00293247	chr3_20224204_21224204
rs9820946	0.00293245	chr3_43151029_44151029
rs55786250	0.00293241	chr3_43151029_44151029
rs4082418	0.00293239	chr3_43151029_44151029
rs2115885	0.00293232	chr5_87057207_88667740
rs6872000	0.00293216	chr5_87057207_88667740
rs12587236	0.00293213	chr14_98190923_99190923
rs142515001	0.00293208	chr3_43151029_44151029
rs12957530	0.00293203	chr18_50125779_51125779
rs13165529	0.00293198	chr5_87057207_88667740
rs75806065	0.00293188	chr10_8284773_9284773
rs2410759	0.0029318	chr5_87057207_88667740
rs71588345	0.0029317	chr5_103464585_104464585
rs1325887	0.00293168	chr10_8284773_9284773
rs1430204	0.00293161	chr5_87057207_88667740
rs9824340	0.00293158	chr3_43151029_44151029
rs161879	0.00293157	chr5_103464585_104464585
rs117775613	0.00293146	chr20_20750843_22017405
rs614240	0.00293133	chr1_43282846_44845292
rs74645477	0.00293124	chr6_70358701_71358701
rs1078026	0.00293116	chr6_70358701_71358701
rs9822222	0.00293115	chr3_86515142_87515142
rs9860673	0.00293115	chr3_86515142_87515142
rs9869426	0.00293107	chr3_86515142_87515142
rs9875680	0.00293107	chr3_86515142_87515142
rs1158571	0.00293107	chr3_86515142_87515142
rs246773	0.00293099	chr1_43282846_44845292
rs2534695	0.00293096	chr3_43151029_44151029
rs9454910	0.00293088	chr6_70358701_71358701
rs4604783	0.00293082	chr10_8284773_9284773
rs17340893	0.00293078	chr5_103464585_104464585
rs6797231	0.00293064	chr3_86515142_87515142
rs35218199	0.00293035	chr5_87057207_88667740
rs35559400	0.00293028	chr5_87057207_88667740
rs28662206	0.00293021	chr5_87057207_88667740
rs2728786	0.00293014	chr5_87057207_88667740
rs78851476	0.00293006	chr5_87057207_88667740
rs4749730	0.00293001	chr10_8284773_9284773
rs4815043	0.00292996	chr20_20750843_22017405
rs1342774	0.00292992	chr10_8284773_9284773
rs4813407	0.00292985	chr20_20750843_22017405
rs36097979	0.00292984	chr20_20750843_22017405
rs12198026	0.00292979	chr6_70358701_71358701
rs77706947	0.00292972	chr10_8284773_9284773
rs62235984	0.00292967	chr3_20224204_21224204
rs10491453	0.00292958	chr5_103464585_104464585
rs75386508	0.00292951	chr6_70358701_71358701
rs10041820	0.00292946	chr5_87057207_88667740
rs11713655	0.00292932	chr3_86515142_87515142
rs1603032	0.00292932	chr3_86515142_87515142
rs1603030	0.00292932	chr3_86515142_87515142
rs1603028	0.00292932	chr3_86515142_87515142
rs6788401	0.00292932	chr3_86515142_87515142
rs6778831	0.00292932	chr3_86515142_87515142
rs11918413	0.0029293	chr3_43151029_44151029
rs7735528	0.00292922	chr5_87057207_88667740
rs2019539	0.00292905	chr7_67185754_68185754
rs10143464	0.00292904	chr14_98190923_99190923
rs1563606	0.00292904	chr6_70358701_71358701
rs11951866	0.0029288	chr5_103464585_104464585
rs10056732	0.0029288	chr5_87057207_88667740
rs17496593	0.00292861	chr5_103464585_104464585
rs12522187	0.00292861	chr5_87057207_88667740
rs12407411	0.00292846	chr1_43282846_44845292
rs150223295	0.00292845	chr5_87057207_88667740
rs59782145	0.00292841	chr5_87057207_88667740
rs145076832	0.0029284	chr20_20750843_22017405
rs111427748	0.00292838	chr5_87057207_88667740
rs4706263	0.00292835	chr6_70358701_71358701
rs388680	0.00292833	chr5_103464585_104464585
rs2747702	0.00292832	chr6_70358701_71358701
rs10085009	0.0029283	chr5_87057207_88667740
rs73844456	0.00292828	chr3_86515142_87515142
rs11949307	0.00292808	chr5_87057207_88667740
rs13065045	0.00292798	chr3_20224204_21224204
rs62369123	0.0029278	chr5_87057207_88667740
rs10214175	0.0029278	chr5_87057207_88667740
rs75827899	0.00292773	chr3_43151029_44151029
rs244749	0.00292771	chr5_87057207_88667740
rs3806040	0.00292771	chr6_70358701_71358701
rs486883	0.00292763	chr1_43282846_44845292
rs649504	0.00292763	chr1_43282846_44845292
rs6429631	0.00292763	chr1_43282846_44845292
rs617521	0.00292763	chr1_43282846_44845292
rs254038	0.00292763	chr5_103464585_104464585
rs4683363	0.00292758	chr3_43151029_44151029
rs72886895	0.00292756	chr1_43282846_44845292
rs72886901	0.00292756	chr1_43282846_44845292
rs16903197	0.00292755	chr5_87057207_88667740
rs55708384	0.00292738	chr20_20750843_22017405
rs12768153	0.00292735	chr10_8284773_9284773
rs1566344	0.00292731	chr3_20224204_21224204
rs7721099	0.00292705	chr5_87057207_88667740
rs11130022	0.00292701	chr3_43151029_44151029
rs7068661	0.00292679	chr10_105953832_106953832
rs76074995	0.00292675	chr3_20224204_21224204
rs10069572	0.0029267	chr5_103464585_104464585
rs1814149	0.00292666	chr5_87057207_88667740
rs11740532	0.00292648	chr5_87057207_88667740
rs6584606	0.00292633	chr10_105953832_106953832
rs59662471	0.00292615	chr3_86515142_87515142
rs1548634	0.00292613	chr1_43282846_44845292
rs247911	0.00292605	chr5_87057207_88667740
rs247912	0.00292605	chr5_87057207_88667740
rs616621	0.00292604	chr6_70358701_71358701
rs4502556	0.00292595	chr3_43151029_44151029
rs74972738	0.0029258	chr5_103464585_104464585
rs2728784	0.00292573	chr5_87057207_88667740
rs4815006	0.00292572	chr20_20750843_22017405
rs72811669	0.00292565	chr10_105953832_106953832
rs71368936	0.00292561	chr18_50125779_51125779
rs10077287	0.00292561	chr5_103464585_104464585
rs114134446	0.00292561	chr5_103464585_104464585
rs17420814	0.00292557	chr5_87057207_88667740
rs10890236	0.00292555	chr1_43282846_44845292
rs17474535	0.0029255	chr1_43282846_44845292
rs17533707	0.0029255	chr1_43282846_44845292
rs6452790	0.00292545	chr5_87057207_88667740
rs118077477	0.00292544	chr7_67185754_68185754
rs951494	0.00292543	chr6_70358701_71358701
rs2715849	0.00292525	chr5_103464585_104464585
rs2195613	0.00292525	chr5_87057207_88667740
rs116754418	0.00292519	chr7_67185754_68185754
rs4683364	0.00292503	chr3_43151029_44151029
rs3011231	0.00292501	chr1_43282846_44845292
rs139770806	0.00292499	chr3_43151029_44151029
rs72780081	0.00292493	chr5_103464585_104464585
rs75375638	0.00292489	chr20_20750843_22017405
rs1406843	0.00292474	chr6_70358701_71358701
rs75404559	0.00292469	chr1_43282846_44845292
rs11255847	0.00292459	chr10_8284773_9284773
rs11255848	0.00292459	chr10_8284773_9284773
rs11255849	0.00292459	chr10_8284773_9284773
rs72780073	0.00292455	chr5_103464585_104464585
rs10474277	0.00292452	chr5_87057207_88667740
rs9446169	0.00292444	chr6_70358701_71358701
rs2025997	0.0029243	chr6_70358701_71358701
rs62367779	0.00292425	chr5_103464585_104464585
rs33818	0.00292422	chr5_103464585_104464585
rs1389686	0.00292419	chr3_86515142_87515142
rs7628332	0.00292419	chr3_86515142_87515142
rs2880260	0.00292419	chr3_86515142_87515142
rs4859054	0.00292419	chr3_86515142_87515142
rs1603029	0.00292419	chr3_86515142_87515142
rs61646807	0.00292419	chr5_103464585_104464585
rs17156273	0.00292419	chr5_103464585_104464585
rs140789225	0.00292416	chr5_87057207_88667740
rs62362032	0.00292413	chr5_103464585_104464585
rs62362033	0.00292413	chr5_103464585_104464585
rs12188132	0.00292413	chr5_103464585_104464585
rs304162	0.00292413	chr5_87057207_88667740
rs73770289	0.00292397	chr5_87057207_88667740
rs13153722	0.00292394	chr5_87057207_88667740
rs7720682	0.00292372	chr5_87057207_88667740
rs78976627	0.00292369	chr3_43151029_44151029
rs357508	0.00292358	chr5_87057207_88667740
rs148180366	0.00292355	chr5_87057207_88667740
rs1902655	0.00292345	chr6_70358701_71358701
rs6920725	0.00292345	chr6_70358701_71358701
rs78991841	0.00292339	chr3_43151029_44151029
rs4295146	0.00292336	chr3_43151029_44151029
rs2992037	0.00292323	chr1_43282846_44845292
rs247913	0.00292322	chr5_87057207_88667740
rs9815149	0.00292311	chr3_86515142_87515142
rs10076151	0.00292305	chr5_103464585_104464585
rs6452812	0.00292303	chr5_87057207_88667740
rs13156675	0.00292288	chr5_103464585_104464585
rs190364028	0.00292285	chr3_86515142_87515142
rs77791591	0.00292281	chr5_87057207_88667740
rs79892551	0.00292275	chr5_87057207_88667740
rs11255596	0.00292272	chr10_8284773_9284773
rs10795600	0.00292272	chr10_8284773_9284773
rs7630010	0.0029227	chr3_43151029_44151029
rs79408737	0.00292255	chr6_70358701_71358701
rs6047524	0.00292254	chr20_20750843_22017405
rs7700887	0.00292254	chr5_87057207_88667740
rs72660741	0.00292242	chr5_103464585_104464585
rs9364068	0.00292227	chr6_70358701_71358701
rs6928201	0.00292226	chr6_70358701_71358701
rs1471961	0.0029222	chr3_86515142_87515142
rs325513	0.00292219	chr5_103464585_104464585
rs325512	0.00292219	chr5_103464585_104464585
rs9860522	0.00292218	chr3_86515142_87515142
rs4462968	0.00292214	chr3_86515142_87515142
rs62217897	0.00292212	chr20_20750843_22017405
rs9809273	0.00292207	chr3_43151029_44151029
rs4916749	0.00292194	chr5_87057207_88667740
rs4612035	0.00292189	chr5_103464585_104464585
rs2502552	0.00292184	chr6_70358701_71358701
rs2782641	0.00292164	chr1_43282846_44845292
rs9883040	0.0029216	chr3_43151029_44151029
rs12523147	0.0029216	chr5_87057207_88667740
rs3988251	0.0029216	chr5_87057207_88667740
rs113558250	0.00292159	chr5_87057207_88667740
rs9446252	0.00292158	chr6_70358701_71358701
rs10061297	0.00292149	chr5_87057207_88667740
rs6935994	0.00292145	chr6_70358701_71358701
rs1587018	0.00292138	chr3_86515142_87515142
rs1372969	0.0029213	chr5_103464585_104464585
rs6868844	0.0029212	chr5_87057207_88667740
rs11744850	0.00292116	chr5_87057207_88667740
rs12632129	0.00292112	chr3_86515142_87515142
rs9816919	0.00292112	chr3_86515142_87515142
rs9839595	0.00292112	chr3_86515142_87515142
rs9859549	0.00292112	chr3_86515142_87515142
rs35026018	0.00292112	chr3_86515142_87515142
rs1370213	0.00292112	chr3_86515142_87515142
rs9854734	0.00292112	chr3_86515142_87515142
rs1430205	0.00292108	chr5_87057207_88667740
rs9293504	0.00292091	chr5_87057207_88667740
rs7706932	0.00292087	chr5_87057207_88667740
rs62217926	0.00292085	chr20_20750843_22017405
rs247909	0.00292075	chr5_87057207_88667740
rs28474800	0.0029207	chr18_50125779_51125779
rs55808843	0.00292068	chr7_67185754_68185754
rs2502549	0.0029206	chr6_70358701_71358701
rs4916802	0.00292051	chr5_87057207_88667740
rs35233561	0.00292043	chr3_20224204_21224204
rs111815333	0.00292039	chr5_87057207_88667740
rs970177	0.00292033	chr20_20750843_22017405
rs72886894	0.00292016	chr1_43282846_44845292
rs34107150	0.00292011	chr3_43151029_44151029
rs1122831	0.00292007	chr10_8284773_9284773
rs6902986	0.00292007	chr6_70358701_71358701
rs17650115	0.00292005	chr6_70358701_71358701
rs324901	0.00292	chr5_87057207_88667740
rs2715842	0.00291994	chr5_103464585_104464585
rs7434145	0.00291979	chr3_86515142_87515142
rs8118023	0.00291971	chr20_20750843_22017405
rs77886352	0.00291969	chr5_87057207_88667740
rs6788946	0.00291966	chr3_86515142_87515142
rs144842308	0.00291965	chr5_87057207_88667740
rs9842115	0.00291953	chr3_20224204_21224204
rs9829630	0.00291942	chr3_86515142_87515142
rs9854920	0.00291942	chr3_86515142_87515142
rs827624	0.00291941	chr10_8284773_9284773
rs74926649	0.00291937	chr10_105953832_106953832
rs7715258	0.00291932	chr5_87057207_88667740
rs17075971	0.00291916	chr3_43151029_44151029
rs4859052	0.00291911	chr3_86515142_87515142
rs4859053	0.00291911	chr3_86515142_87515142
rs1389688	0.00291911	chr3_86515142_87515142
rs6779655	0.00291911	chr3_86515142_87515142
rs7628328	0.00291911	chr3_86515142_87515142
rs2342156	0.00291911	chr3_86515142_87515142
rs1603027	0.00291911	chr3_86515142_87515142
rs6788295	0.00291907	chr3_86515142_87515142
rs7752102	0.00291904	chr6_70358701_71358701
rs6930785	0.00291904	chr6_70358701_71358701
rs193707	0.00291896	chr5_87057207_88667740
rs33704	0.00291896	chr5_87057207_88667740
rs79004900	0.00291895	chr5_103464585_104464585
rs1048886	0.00291887	chr6_70358701_71358701
rs2575796	0.00291883	chr3_86515142_87515142
rs115290172	0.00291871	chr3_86515142_87515142
rs2372355	0.00291851	chr3_43151029_44151029
rs17551090	0.0029185	chr5_87057207_88667740
rs62267699	0.00291846	chr3_86515142_87515142
rs254039	0.00291842	chr5_103464585_104464585
rs247916	0.00291826	chr5_87057207_88667740
rs247914	0.00291815	chr5_87057207_88667740
rs16903177	0.00291801	chr5_87057207_88667740
rs294149	0.00291785	chr5_103464585_104464585
rs78142215	0.00291774	chr5_103464585_104464585
rs193706	0.00291764	chr5_87057207_88667740
rs34043148	0.00291763	chr3_20224204_21224204
rs1153987	0.00291762	chr5_103464585_104464585
rs80023207	0.00291761	chr5_103464585_104464585
rs16903431	0.00291753	chr5_87057207_88667740
rs73178288	0.00291753	chr5_87057207_88667740
rs12529859	0.00291749	chr6_70358701_71358701
rs7623273	0.00291748	chr3_86515142_87515142
rs12955836	0.00291744	chr18_50125779_51125779
rs4660234	0.00291739	chr1_43282846_44845292
rs17485836	0.00291724	chr5_87057207_88667740
rs184474769	0.00291705	chr5_87057207_88667740
rs142597269	0.00291698	chr5_87057207_88667740
rs247915	0.00291694	chr5_87057207_88667740
rs171698	0.00291687	chr5_103464585_104464585
rs12658007	0.00291687	chr5_103464585_104464585
rs114261264	0.00291684	chr5_87057207_88667740
rs3099439	0.00291682	chr5_87057207_88667740
rs10786822	0.00291678	chr10_105953832_106953832
rs35734943	0.00291662	chr7_67185754_68185754
rs34714323	0.00291662	chr7_67185754_68185754
rs13243242	0.00291662	chr7_67185754_68185754
rs13232787	0.00291662	chr7_67185754_68185754
rs6863416	0.00291652	chr5_87057207_88667740
rs117428741	0.00291648	chr20_20750843_22017405
rs1359576	0.00291645	chr10_8284773_9284773
rs33819	0.00291641	chr5_103464585_104464585
rs75820596	0.00291634	chr6_70358701_71358701
rs6455337	0.00291625	chr6_70358701_71358701
rs919451	0.0029162	chr5_87057207_88667740
rs2203934	0.00291617	chr3_20224204_21224204
rs10510502	0.00291617	chr3_20224204_21224204
rs13155750	0.0029161	chr5_87057207_88667740
rs1122075	0.00291588	chr20_20750843_22017405
rs117850978	0.0029157	chr6_70358701_71358701
rs56753117	0.00291566	chr5_103464585_104464585
rs7700950	0.0029156	chr5_87057207_88667740
rs141294223	0.00291544	chr5_103464585_104464585
rs4813394	0.00291541	chr20_20750843_22017405
rs9881511	0.0029154	chr3_20224204_21224204
rs4707777	0.00291539	chr6_70358701_71358701
rs33708	0.00291537	chr5_87057207_88667740
rs3805961	0.00291526	chr6_70358701_71358701
rs13360207	0.00291517	chr5_87057207_88667740
rs10079963	0.00291517	chr5_87057207_88667740
rs33703	0.00291516	chr5_87057207_88667740
rs17075841	0.00291514	chr3_43151029_44151029
rs57555590	0.00291508	chr5_103464585_104464585
rs10942529	0.0029149	chr5_87057207_88667740
rs115065549	0.00291487	chr7_67185754_68185754
rs12454726	0.00291482	chr18_50125779_51125779
rs73178281	0.00291474	chr5_87057207_88667740
rs79119197	0.0029147	chr18_50125779_51125779
rs9293499	0.00291469	chr5_87057207_88667740
rs1826635	0.00291463	chr3_86515142_87515142
rs6779264	0.00291463	chr3_86515142_87515142
rs1845429	0.00291457	chr3_86515142_87515142
rs1603034	0.00291457	chr3_86515142_87515142
rs6551474	0.00291457	chr3_86515142_87515142
rs13089081	0.00291457	chr3_86515142_87515142
rs3099438	0.00291456	chr5_87057207_88667740
rs9986266	0.00291443	chr5_87057207_88667740
rs6921039	0.00291422	chr6_70358701_71358701
rs75136131	0.00291418	chr3_20224204_21224204
rs13045619	0.00291415	chr20_20750843_22017405
rs1603031	0.002914	chr3_86515142_87515142
rs6452776	0.00291398	chr5_87057207_88667740
rs10037808	0.00291382	chr5_103464585_104464585
rs3828772	0.00291378	chr6_70358701_71358701
rs78359818	0.00291372	chr3_86515142_87515142
rs114402800	0.00291353	chr5_87057207_88667740
rs11255598	0.0029135	chr10_8284773_9284773
rs10074764	0.00291346	chr5_87057207_88667740
rs6903040	0.00291345	chr6_70358701_71358701
rs79000406	0.0029134	chr5_87057207_88667740
rs79096335	0.00291329	chr3_43151029_44151029
rs2565726	0.00291329	chr5_87057207_88667740
rs2565727	0.00291329	chr5_87057207_88667740
rs2582044	0.00291329	chr5_87057207_88667740
rs3110021	0.00291329	chr5_87057207_88667740
rs2582042	0.00291329	chr5_87057207_88667740
rs76706504	0.00291326	chr20_20750843_22017405
rs10044618	0.00291326	chr5_87057207_88667740
rs10905495	0.00291324	chr10_8284773_9284773
rs55744561	0.00291321	chr5_103464585_104464585
rs75680586	0.00291314	chr3_86515142_87515142
rs1659044	0.00291299	chr5_103464585_104464585
rs75023359	0.00291295	chr6_70358701_71358701
rs10905529	0.00291285	chr10_8284773_9284773
rs73204411	0.00291283	chr5_103464585_104464585
rs17566231	0.00291274	chr5_103464585_104464585
rs6113382	0.00291261	chr20_20750843_22017405
rs113105472	0.00291246	chr5_87057207_88667740
rs139691408	0.00291246	chr5_87057207_88667740
rs10067455	0.00291235	chr5_87057207_88667740
rs6047073	0.0029123	chr20_20750843_22017405
rs77654793	0.0029123	chr5_87057207_88667740
rs147678856	0.00291224	chr5_87057207_88667740
rs79099652	0.00291206	chr6_70358701_71358701
rs112772232	0.00291198	chr5_87057207_88667740
rs358287	0.00291191	chr5_87057207_88667740
rs2487440	0.00291185	chr6_70358701_71358701
rs13159808	0.00291171	chr5_87057207_88667740
rs6113023	0.00291162	chr20_20750843_22017405
rs192265655	0.00291162	chr3_86515142_87515142
rs4916908	0.00291151	chr5_87057207_88667740
rs12636089	0.00291132	chr3_86515142_87515142
rs9868939	0.00291132	chr3_86515142_87515142
rs9811859	0.00291132	chr3_86515142_87515142
rs12489904	0.00291128	chr3_20224204_21224204
rs11128952	0.00291128	chr3_20224204_21224204
rs9851602	0.00291128	chr3_20224204_21224204
rs9838906	0.00291128	chr3_20224204_21224204
rs117426118	0.00291127	chr6_70358701_71358701
rs58616117	0.00291114	chr5_87057207_88667740
rs28562709	0.00291114	chr5_87057207_88667740
rs13092458	0.00291091	chr3_43151029_44151029
rs17642302	0.00291085	chr7_67185754_68185754
rs116610743	0.00291083	chr5_103464585_104464585
rs6455335	0.0029108	chr6_70358701_71358701
rs111924190	0.00291079	chr5_103464585_104464585
rs114541130	0.00291065	chr3_43151029_44151029
rs1835240	0.00291051	chr5_87057207_88667740
rs10905431	0.00291035	chr10_8284773_9284773
rs74365272	0.00291035	chr3_86515142_87515142
rs75502242	0.00291035	chr3_86515142_87515142
rs1320156	0.00291029	chr3_43151029_44151029
rs33706	0.00291021	chr5_87057207_88667740
rs33707	0.00291021	chr5_87057207_88667740
rs4706433	0.00290981	chr6_70358701_71358701
rs10037512	0.00290975	chr5_87057207_88667740
rs115687142	0.00290974	chr3_43151029_44151029
rs2483924	0.00290958	chr10_8284773_9284773
rs9754573	0.00290956	chr3_86515142_87515142
rs1826634	0.00290956	chr3_86515142_87515142
rs7631477	0.00290956	chr3_86515142_87515142
rs13088632	0.00290956	chr3_86515142_87515142
rs13088657	0.00290956	chr3_86515142_87515142
rs114940834	0.00290952	chr5_87057207_88667740
rs10061672	0.00290946	chr5_87057207_88667740
rs74981859	0.00290942	chr5_103464585_104464585
rs9294848	0.00290939	chr6_70358701_71358701
rs4916720	0.00290936	chr5_87057207_88667740
rs4749737	0.00290931	chr10_8284773_9284773
rs10052183	0.00290931	chr5_87057207_88667740
rs7261432	0.0029093	chr20_20750843_22017405
rs72886898	0.00290924	chr1_43282846_44845292
rs143348682	0.00290897	chr20_20750843_22017405
rs12153654	0.00290885	chr5_103464585_104464585
rs78910017	0.00290883	chr20_20750843_22017405
rs326237	0.00290877	chr5_103464585_104464585
rs326238	0.00290877	chr5_103464585_104464585
rs33702	0.00290871	chr5_87057207_88667740
rs358295	0.00290871	chr5_87057207_88667740
rs6940081	0.00290854	chr6_70358701_71358701
rs10066613	0.00290851	chr5_103464585_104464585
rs325514	0.00290845	chr5_103464585_104464585
rs77403288	0.00290842	chr5_103464585_104464585
rs11192203	0.00290827	chr10_105953832_106953832
rs41270397	0.00290813	chr1_43282846_44845292
rs9455100	0.00290804	chr6_70358701_71358701
rs7713243	0.00290779	chr5_87057207_88667740
rs12767236	0.00290778	chr10_8284773_9284773
rs148887507	0.00290757	chr5_87057207_88667740
rs16903255	0.00290747	chr5_87057207_88667740
rs11957005	0.00290747	chr5_87057207_88667740
rs4081738	0.00290739	chr5_87057207_88667740
rs1144096	0.00290737	chr18_50125779_51125779
rs435666	0.00290737	chr5_103464585_104464585
rs6785215	0.00290735	chr3_43151029_44151029
rs11595139	0.00290732	chr10_8284773_9284773
rs6047636	0.00290732	chr20_20750843_22017405
rs11752575	0.00290728	chr6_70358701_71358701
rs12624945	0.00290721	chr20_20750843_22017405
rs33701	0.00290713	chr5_87057207_88667740
rs6075709	0.00290711	chr20_20750843_22017405
rs150425522	0.00290698	chr5_87057207_88667740
rs2575795	0.0029069	chr3_86515142_87515142
rs919238	0.0029069	chr5_87057207_88667740
rs2388748	0.00290672	chr10_8284773_9284773
rs6803489	0.00290671	chr3_86515142_87515142
rs12147534	0.00290658	chr14_98190923_99190923
rs2487438	0.00290653	chr6_70358701_71358701
rs9637422	0.00290649	chr3_43151029_44151029
rs7895680	0.00290647	chr10_105953832_106953832
rs12407412	0.00290642	chr1_43282846_44845292
rs6884911	0.00290642	chr5_87057207_88667740
rs116164766	0.00290641	chr5_87057207_88667740
rs2575818	0.0029064	chr3_86515142_87515142
rs2696865	0.00290639	chr10_105953832_106953832
rs78823672	0.00290635	chr5_103464585_104464585
rs11975967	0.00290635	chr7_67185754_68185754
rs2892629	0.00290623	chr10_8284773_9284773
rs3099437	0.00290604	chr5_87057207_88667740
rs12520173	0.00290595	chr5_103464585_104464585
rs2052450	0.00290595	chr5_103464585_104464585
rs1156387	0.00290595	chr5_103464585_104464585
rs68107374	0.00290595	chr5_103464585_104464585
rs16903288	0.00290595	chr5_87057207_88667740
rs75948319	0.00290576	chr5_87057207_88667740
rs6891381	0.00290576	chr5_87057207_88667740
rs33700	0.00290576	chr5_87057207_88667740
rs10044744	0.00290569	chr5_87057207_88667740
rs10078467	0.00290567	chr5_87057207_88667740
rs2715846	0.00290555	chr5_103464585_104464585
rs78914269	0.00290543	chr5_87057207_88667740
rs10795686	0.0029054	chr10_8284773_9284773
rs4298283	0.00290539	chr5_87057207_88667740
rs12359319	0.00290527	chr10_8284773_9284773
rs12657576	0.00290526	chr5_87057207_88667740
rs73128919	0.00290522	chr20_20750843_22017405
rs1612927	0.00290522	chr5_103464585_104464585
rs7701500	0.00290508	chr5_87057207_88667740
rs77456412	0.00290507	chr5_103464585_104464585
rs62378221	0.00290502	chr5_87057207_88667740
rs1359650	0.00290482	chr20_20750843_22017405
rs942930	0.00290481	chr10_8284773_9284773
rs11719633	0.00290479	chr3_20224204_21224204
rs4682907	0.00290477	chr3_43151029_44151029
rs9293498	0.00290466	chr5_87057207_88667740
rs183567315	0.00290462	chr3_43151029_44151029
rs10074260	0.0029046	chr5_87057207_88667740
rs1908288	0.00290459	chr3_86515142_87515142
rs3791097	0.00290448	chr1_43282846_44845292
rs150565717	0.00290447	chr5_87057207_88667740
rs10075363	0.00290445	chr5_87057207_88667740
rs11739923	0.00290443	chr5_87057207_88667740
rs4235642	0.0029044	chr5_103464585_104464585
rs357507	0.0029043	chr5_87057207_88667740
rs56099039	0.00290426	chr5_103464585_104464585
rs301718	0.00290423	chr5_87057207_88667740
rs3852176	0.00290407	chr5_103464585_104464585
rs62241773	0.00290392	chr3_20224204_21224204
rs2447837	0.0029038	chr5_103464585_104464585
rs2431113	0.0029038	chr5_103464585_104464585
rs7734502	0.00290366	chr5_87057207_88667740
rs12326720	0.00290363	chr18_50125779_51125779
rs116329890	0.00290357	chr3_86515142_87515142
rs326240	0.00290351	chr5_103464585_104464585
rs146829761	0.0029034	chr5_87057207_88667740
rs138788521	0.00290335	chr3_86515142_87515142
rs4918142	0.00290333	chr10_105953832_106953832
rs10473916	0.00290322	chr5_87057207_88667740
rs10063429	0.00290314	chr5_87057207_88667740
rs1823027	0.00290312	chr5_103464585_104464585
rs2001909	0.00290311	chr6_70358701_71358701
rs254032	0.0029031	chr5_103464585_104464585
rs13357105	0.00290307	chr5_87057207_88667740
rs2165380	0.00290307	chr5_87057207_88667740
rs2114970	0.00290307	chr5_87057207_88667740
rs2410761	0.00290307	chr5_87057207_88667740
rs2018474	0.00290292	chr3_86515142_87515142
rs2487439	0.00290289	chr6_70358701_71358701
rs62420127	0.00290287	chr6_70358701_71358701
rs12517682	0.00290281	chr5_103464585_104464585
rs1587021	0.00290274	chr3_86515142_87515142
rs192883055	0.00290258	chr3_86515142_87515142
rs17643558	0.00290256	chr3_43151029_44151029
rs77543896	0.00290256	chr3_43151029_44151029
rs17157372	0.00290256	chr5_103464585_104464585
rs116515278	0.00290241	chr1_43282846_44845292
rs12200700	0.0029023	chr6_70358701_71358701
rs10474271	0.00290229	chr5_87057207_88667740
rs3936337	0.00290229	chr5_87057207_88667740
rs10474272	0.00290229	chr5_87057207_88667740
rs7752231	0.0029022	chr6_70358701_71358701
rs326235	0.00290219	chr5_103464585_104464585
rs326236	0.00290219	chr5_103464585_104464585
rs841132	0.00290203	chr5_87057207_88667740
rs12530229	0.00290195	chr6_70358701_71358701
rs148903823	0.00290186	chr5_87057207_88667740
rs2162713	0.00290182	chr5_87057207_88667740
rs72782023	0.00290172	chr5_103464585_104464585
rs1133152	0.00290171	chr5_87057207_88667740
rs4423767	0.00290167	chr3_86515142_87515142
rs13198981	0.00290158	chr6_70358701_71358701
rs2487437	0.00290153	chr6_70358701_71358701
rs76451890	0.00290133	chr5_87057207_88667740
rs61600239	0.00290127	chr5_103464585_104464585
rs702849	0.00290126	chr5_87057207_88667740
rs1644017	0.00290126	chr5_87057207_88667740
rs319907	0.0029012	chr5_103464585_104464585
rs73772144	0.00290101	chr5_87057207_88667740
rs62265656	0.00290096	chr3_86515142_87515142
rs146388584	0.00290093	chr5_87057207_88667740
rs6869862	0.00290089	chr5_103464585_104464585
rs72778948	0.00290088	chr5_103464585_104464585
rs13161714	0.00290087	chr5_87057207_88667740
rs116693839	0.00290071	chr5_87057207_88667740
rs7737179	0.00290069	chr5_87057207_88667740
rs7274059	0.00290067	chr20_20750843_22017405
rs6452777	0.00290041	chr5_87057207_88667740
rs2162714	0.00290041	chr5_87057207_88667740
rs150104566	0.0029004	chr3_86515142_87515142
rs7752395	0.00290028	chr6_70358701_71358701
rs3806031	0.00290026	chr6_70358701_71358701
rs10066671	0.00290025	chr5_87057207_88667740
rs610200	0.00290017	chr1_43282846_44845292
rs406056	0.00290016	chr5_103464585_104464585
rs443894	0.00290016	chr5_103464585_104464585
rs9354876	0.00290006	chr6_70358701_71358701
rs9364046	0.00290006	chr6_70358701_71358701
rs2366074	0.0028999	chr3_20224204_21224204
rs10057775	0.00289986	chr5_87057207_88667740
rs77411262	0.00289978	chr5_87057207_88667740
rs73150619	0.00289977	chr3_86515142_87515142
rs2173734	0.00289968	chr3_20224204_21224204
rs11705897	0.00289966	chr3_86515142_87515142
rs1908287	0.00289966	chr3_86515142_87515142
rs4547701	0.00289966	chr3_86515142_87515142
rs1587016	0.00289966	chr3_86515142_87515142
rs1587015	0.00289966	chr3_86515142_87515142
rs6551475	0.00289966	chr3_86515142_87515142
rs113845721	0.00289966	chr5_87057207_88667740
rs1366596	0.00289964	chr5_87057207_88667740
rs4515321	0.00289959	chr5_87057207_88667740
rs2067664	0.0028994	chr5_87057207_88667740
rs2660770	0.0028993	chr3_86515142_87515142
rs116654528	0.0028993	chr5_87057207_88667740
rs62252214	0.00289928	chr3_43151029_44151029
rs17143676	0.00289924	chr10_8284773_9284773
rs114451942	0.00289924	chr5_103464585_104464585
rs9787681	0.00289922	chr10_8284773_9284773
rs10905424	0.00289922	chr10_8284773_9284773
rs710350	0.00289913	chr5_87057207_88667740
rs113442660	0.00289913	chr5_87057207_88667740
rs146766745	0.0028991	chr3_43151029_44151029
rs2660771	0.002899	chr3_86515142_87515142
rs17548200	0.00289892	chr5_87057207_88667740
rs115114609	0.00289892	chr5_87057207_88667740
rs74196314	0.00289886	chr10_8284773_9284773
rs2797815	0.00289883	chr10_105953832_106953832
rs75958701	0.00289875	chr10_8284773_9284773
rs113405442	0.00289875	chr10_8284773_9284773
rs62364466	0.00289869	chr5_103464585_104464585
rs62364468	0.00289869	chr5_103464585_104464585
rs17564137	0.00289853	chr5_87057207_88667740
rs62241847	0.00289852	chr3_20224204_21224204
rs6876161	0.00289851	chr5_87057207_88667740
rs111356741	0.00289837	chr10_105953832_106953832
rs76484799	0.00289835	chr5_87057207_88667740
rs141182636	0.00289827	chr5_103464585_104464585
rs140554292	0.00289824	chr5_87057207_88667740
rs62366386	0.00289813	chr5_103464585_104464585
rs1934897	0.00289805	chr6_70358701_71358701
rs6903592	0.00289803	chr6_70358701_71358701
rs13171125	0.00289801	chr5_87057207_88667740
rs357511	0.00289793	chr5_87057207_88667740
rs358294	0.00289793	chr5_87057207_88667740
rs2898555	0.00289792	chr5_87057207_88667740
rs34868317	0.00289773	chr3_86515142_87515142
rs2362228	0.00289773	chr5_87057207_88667740
rs6455355	0.00289766	chr6_70358701_71358701
rs75931532	0.00289765	chr5_87057207_88667740
rs349588	0.00289761	chr5_103464585_104464585
rs841135	0.00289758	chr5_87057207_88667740
rs5007104	0.00289752	chr5_103464585_104464585
rs17503616	0.00289752	chr6_70358701_71358701
rs9847833	0.00289749	chr3_86515142_87515142
rs149908628	0.00289744	chr5_87057207_88667740
rs710352	0.0028974	chr5_87057207_88667740
rs143037557	0.00289737	chr3_86515142_87515142
rs2083019	0.00289736	chr3_86515142_87515142
rs6806829	0.00289727	chr3_43151029_44151029
rs3806033	0.00289715	chr6_70358701_71358701
rs2020072	0.00289706	chr5_103464585_104464585
rs7227950	0.002897	chr18_50125779_51125779
rs75859297	0.0028968	chr5_87057207_88667740
rs9835418	0.00289676	chr3_20224204_21224204
rs1427922	0.00289671	chr5_87057207_88667740
rs71616101	0.00289669	chr3_43151029_44151029
rs7730772	0.00289657	chr5_87057207_88667740
rs592121	0.0028965	chr6_70358701_71358701
rs12521662	0.00289625	chr5_87057207_88667740
rs9857302	0.00289623	chr3_43151029_44151029
rs710362	0.00289614	chr5_87057207_88667740
rs6890795	0.00289612	chr5_87057207_88667740
rs6891105	0.00289612	chr5_87057207_88667740
rs244760	0.0028961	chr5_87057207_88667740
rs140270958	0.00289608	chr5_87057207_88667740
rs6419827	0.00289596	chr3_20224204_21224204
rs56123466	0.00289595	chr5_103464585_104464585
rs10035536	0.00289593	chr5_103464585_104464585
rs4296593	0.00289585	chr3_86515142_87515142
rs7721060	0.00289585	chr5_103464585_104464585
rs143300941	0.00289584	chr20_20750843_22017405
rs77177005	0.00289584	chr5_87057207_88667740
rs75172164	0.00289583	chr3_20224204_21224204
rs710359	0.00289582	chr5_87057207_88667740
rs710349	0.00289582	chr5_87057207_88667740
rs710347	0.00289582	chr5_87057207_88667740
rs10945193	0.00289576	chr6_70358701_71358701
rs357514	0.00289573	chr5_87057207_88667740
rs326243	0.00289571	chr5_103464585_104464585
rs75320122	0.00289571	chr5_87057207_88667740
rs1065932	0.00289567	chr5_87057207_88667740
rs145011135	0.00289562	chr10_105953832_106953832
rs13215195	0.00289556	chr6_70358701_71358701
rs358288	0.0028955	chr5_87057207_88667740
rs80208480	0.00289546	chr5_87057207_88667740
rs35287481	0.00289541	chr5_103464585_104464585
rs10514301	0.00289531	chr5_87057207_88667740
rs840808	0.00289526	chr5_87057207_88667740
rs1461574	0.00289522	chr14_98190923_99190923
rs1461573	0.00289522	chr14_98190923_99190923
rs407300	0.0028952	chr5_103464585_104464585
rs78987501	0.0028952	chr5_87057207_88667740
rs165944	0.00289517	chr5_87057207_88667740
rs161641	0.00289515	chr5_103464585_104464585
rs324345	0.00289506	chr5_103464585_104464585
rs189624	0.00289501	chr5_87057207_88667740
rs10042588	0.002895	chr5_87057207_88667740
rs710346	0.00289499	chr5_87057207_88667740
rs1350439	0.00289499	chr5_87057207_88667740
rs10057995	0.00289496	chr5_87057207_88667740
rs4916890	0.00289496	chr5_87057207_88667740
rs7433963	0.00289489	chr3_43151029_44151029
rs11708331	0.00289481	chr3_43151029_44151029
rs710355	0.0028948	chr5_87057207_88667740
rs150320190	0.0028948	chr6_70358701_71358701
rs140053412	0.00289469	chr10_105953832_106953832
rs9346367	0.00289469	chr6_70358701_71358701
rs3806052	0.00289469	chr6_70358701_71358701
rs6549103	0.00289466	chr3_86515142_87515142
rs111480941	0.00289466	chr5_87057207_88667740
rs10059712	0.00289462	chr5_87057207_88667740
rs186312888	0.0028945	chr5_87057207_88667740
rs11576627	0.00289447	chr1_43282846_44845292
rs34818909	0.00289439	chr5_87057207_88667740
rs113795606	0.00289436	chr5_87057207_88667740
rs11710429	0.0028943	chr3_43151029_44151029
rs1458199	0.00289426	chr5_87057207_88667740
rs142128675	0.00289419	chr6_70358701_71358701
rs4577731	0.00289416	chr5_87057207_88667740
rs13188739	0.00289413	chr5_87057207_88667740
rs35788185	0.00289412	chr5_87057207_88667740
rs77941183	0.00289397	chr5_87057207_88667740
rs10780007	0.00289393	chr3_20224204_21224204
rs114075579	0.00289388	chr5_103464585_104464585
rs17763255	0.00289386	chr3_43151029_44151029
rs76378762	0.00289386	chr5_87057207_88667740
rs9821796	0.00289379	chr3_86515142_87515142
rs68052539	0.00289376	chr5_87057207_88667740
rs113877244	0.00289375	chr5_87057207_88667740
rs2032886	0.00289367	chr5_87057207_88667740
rs28447404	0.00289365	chr5_103464585_104464585
rs357516	0.00289358	chr5_87057207_88667740
rs357517	0.00289358	chr5_87057207_88667740
rs71629710	0.00289356	chr5_87057207_88667740
rs2208142	0.00289349	chr20_20750843_22017405
rs2029328	0.0028934	chr3_86515142_87515142
rs1812519	0.0028934	chr3_86515142_87515142
rs9293506	0.00289339	chr5_87057207_88667740
rs1469458	0.00289335	chr5_103464585_104464585
rs74433103	0.00289335	chr6_70358701_71358701
rs114597052	0.00289329	chr5_87057207_88667740
rs498166	0.00289313	chr1_43282846_44845292
rs141981554	0.00289302	chr6_70358701_71358701
rs10042590	0.00289298	chr5_87057207_88667740
rs116241306	0.00289289	chr5_87057207_88667740
rs7721843	0.00289278	chr5_87057207_88667740
rs7728694	0.00289273	chr5_87057207_88667740
rs62362415	0.00289272	chr5_103464585_104464585
rs1603853	0.00289263	chr3_20224204_21224204
rs11954504	0.00289261	chr5_87057207_88667740
rs113001286	0.00289256	chr5_87057207_88667740
rs4635678	0.00289243	chr3_43151029_44151029
rs55860743	0.00289239	chr5_87057207_88667740
rs111994181	0.00289237	chr5_87057207_88667740
rs254034	0.00289236	chr5_103464585_104464585
rs111777100	0.00289233	chr5_87057207_88667740
rs17565152	0.00289222	chr5_103464585_104464585
rs12517824	0.00289221	chr5_103464585_104464585
rs66784137	0.00289221	chr5_103464585_104464585
rs115175503	0.00289221	chr5_87057207_88667740
rs7621447	0.00289216	chr3_86515142_87515142
rs17419291	0.00289215	chr5_87057207_88667740
rs117160676	0.00289209	chr6_70358701_71358701
rs114410594	0.00289204	chr5_103464585_104464585
rs62267700	0.00289203	chr3_86515142_87515142
rs77566360	0.00289203	chr3_86515142_87515142
rs4706438	0.00289201	chr6_70358701_71358701
rs9364083	0.00289195	chr6_70358701_71358701
rs6675994	0.00289186	chr1_43282846_44845292
rs78250920	0.00289179	chr6_70358701_71358701
rs78391716	0.00289179	chr6_70358701_71358701
rs76875964	0.00289179	chr6_70358701_71358701
rs168570	0.00289168	chr5_87057207_88667740
rs149102025	0.00289163	chr5_87057207_88667740
rs4561806	0.0028916	chr3_43151029_44151029
rs10045891	0.00289155	chr5_87057207_88667740
rs115470714	0.00289152	chr5_87057207_88667740
rs9812688	0.00289151	chr3_86515142_87515142
rs11746572	0.00289145	chr5_87057207_88667740
rs76618308	0.00289143	chr5_87057207_88667740
rs55766147	0.00289138	chr5_103464585_104464585
rs140113211	0.00289129	chr5_87057207_88667740
rs357519	0.00289119	chr5_87057207_88667740
rs152229	0.00289118	chr5_87057207_88667740
rs62251002	0.00289116	chr3_43151029_44151029
rs74292386	0.00289109	chr5_87057207_88667740
rs9360396	0.00289097	chr6_70358701_71358701
rs3806051	0.00289097	chr6_70358701_71358701
rs10945200	0.00289097	chr6_70358701_71358701
rs117582409	0.0028909	chr6_70358701_71358701
rs75297207	0.00289088	chr5_87057207_88667740
rs694197	0.00289087	chr1_43282846_44845292
rs623965	0.00289087	chr1_43282846_44845292
rs72883034	0.00289087	chr1_43282846_44845292
rs185065	0.00289084	chr5_87057207_88667740
rs11256015	0.0028908	chr10_8284773_9284773
rs4916664	0.00289056	chr5_87057207_88667740
rs2445960	0.0028905	chr6_70358701_71358701
rs6452775	0.00289046	chr5_87057207_88667740
rs9455076	0.00289045	chr6_70358701_71358701
rs42298	0.00289037	chr5_87057207_88667740
rs2018068	0.00289034	chr3_86515142_87515142
rs77334359	0.00289029	chr10_8284773_9284773
rs62378193	0.00289026	chr5_87057207_88667740
rs62378214	0.00289005	chr5_87057207_88667740
rs7761968	0.00289005	chr6_70358701_71358701
rs6938320	0.00289005	chr6_70358701_71358701
rs78730050	0.00289005	chr6_70358701_71358701
rs10068718	0.00289	chr5_87057207_88667740
rs6878868	0.00289	chr5_87057207_88667740
rs111674446	0.00288992	chr5_87057207_88667740
rs114310563	0.00288989	chr5_87057207_88667740
rs1994487	0.00288985	chr3_86515142_87515142
rs357518	0.00288984	chr5_87057207_88667740
rs2251206	0.00288977	chr6_70358701_71358701
rs6763436	0.00288974	chr3_43151029_44151029
rs9354904	0.00288972	chr6_70358701_71358701
rs74544561	0.00288971	chr3_43151029_44151029
rs113425820	0.0028897	chr5_87057207_88667740
rs7729505	0.00288966	chr5_87057207_88667740
rs7719564	0.00288962	chr5_87057207_88667740
rs1381271	0.00288954	chr14_98190923_99190923
rs12624315	0.00288939	chr20_20750843_22017405
rs12519212	0.00288936	chr5_103464585_104464585
rs75664661	0.00288932	chr20_20750843_22017405
rs113775061	0.00288932	chr5_87057207_88667740
rs181888	0.0028893	chr5_103464585_104464585
rs138922027	0.00288927	chr5_103464585_104464585
rs32885	0.0028892	chr5_87057207_88667740
rs80193866	0.00288915	chr5_87057207_88667740
rs74346098	0.00288913	chr20_20750843_22017405
rs6879515	0.00288906	chr5_87057207_88667740
rs7725223	0.00288906	chr5_87057207_88667740
rs17207422	0.00288898	chr5_87057207_88667740
rs184826	0.00288898	chr5_87057207_88667740
rs17481705	0.00288896	chr5_87057207_88667740
rs9354921	0.00288896	chr6_70358701_71358701
rs7445169	0.00288893	chr5_87057207_88667740
rs2410767	0.00288893	chr5_87057207_88667740
rs2098618	0.00288881	chr5_87057207_88667740
rs162055	0.0028887	chr5_103464585_104464585
rs17075283	0.00288866	chr3_43151029_44151029
rs6870983	0.00288865	chr5_87057207_88667740
rs12187018	0.00288859	chr5_87057207_88667740
rs2118693	0.00288858	chr5_103464585_104464585
rs7898967	0.00288851	chr10_8284773_9284773
rs1663683	0.00288844	chr10_8284773_9284773
rs28698080	0.00288844	chr5_103464585_104464585
rs7910216	0.00288839	chr10_8284773_9284773
rs992262	0.00288834	chr3_43151029_44151029
rs139995713	0.00288833	chr6_70358701_71358701
rs28412959	0.00288826	chr5_87057207_88667740
rs710365	0.00288823	chr5_87057207_88667740
rs11847947	0.00288822	chr14_98190923_99190923
rs11748762	0.00288803	chr5_87057207_88667740
rs62458291	0.00288803	chr7_67185754_68185754
rs79274421	0.00288796	chr5_103464585_104464585
rs115787072	0.00288796	chr5_87057207_88667740
rs4446500	0.00288795	chr5_87057207_88667740
rs7772055	0.00288777	chr6_70358701_71358701
rs1342654	0.00288777	chr6_70358701_71358701
rs1070768	0.00288773	chr5_87057207_88667740
rs6894139	0.0028877	chr5_87057207_88667740
rs62267702	0.00288763	chr3_86515142_87515142
rs7442885	0.00288763	chr5_87057207_88667740
rs141160751	0.00288762	chr10_8284773_9284773
rs72784226	0.0028875	chr5_103464585_104464585
rs6075769	0.00288747	chr20_20750843_22017405
rs1366594	0.00288747	chr5_87057207_88667740
rs710368	0.00288727	chr5_87057207_88667740
rs12110233	0.00288701	chr5_87057207_88667740
rs76414732	0.00288667	chr5_87057207_88667740
rs138526132	0.00288665	chr5_103464585_104464585
rs6886306	0.00288665	chr5_87057207_88667740
rs9446172	0.00288664	chr6_70358701_71358701
rs961357	0.00288663	chr3_20224204_21224204
rs60409295	0.00288648	chr3_86515142_87515142
rs115573003	0.00288646	chr5_87057207_88667740
rs11978300	0.00288644	chr7_67185754_68185754
rs77431225	0.00288641	chr6_70358701_71358701
rs78947198	0.00288641	chr6_70358701_71358701
rs79547096	0.00288641	chr6_70358701_71358701
rs74841139	0.00288641	chr6_70358701_71358701
rs1031631	0.00288638	chr6_70358701_71358701
rs4707794	0.00288638	chr6_70358701_71358701
rs113668759	0.00288637	chr5_87057207_88667740
rs9878480	0.00288634	chr3_20224204_21224204
rs148699977	0.00288619	chr5_87057207_88667740
rs4682935	0.00288618	chr3_43151029_44151029
rs17144411	0.00288607	chr10_8284773_9284773
rs112717645	0.00288594	chr5_87057207_88667740
rs4144466	0.00288586	chr5_87057207_88667740
rs6789301	0.00288582	chr3_86515142_87515142
rs17156711	0.00288582	chr5_103464585_104464585
rs12153192	0.00288582	chr5_103464585_104464585
rs12152832	0.00288582	chr5_103464585_104464585
rs59723772	0.00288578	chr3_43151029_44151029
rs301723	0.00288578	chr5_87057207_88667740
rs301724	0.00288578	chr5_87057207_88667740
rs17561711	0.00288576	chr5_87057207_88667740
rs517191	0.00288574	chr1_43282846_44845292
rs6047216	0.00288573	chr20_20750843_22017405
rs72771851	0.00288572	chr5_87057207_88667740
rs301719	0.00288568	chr5_87057207_88667740
rs149380767	0.00288564	chr5_87057207_88667740
rs10905407	0.00288563	chr10_8284773_9284773
rs12719536	0.00288555	chr5_103464585_104464585
rs74970760	0.00288553	chr6_70358701_71358701
rs11242536	0.0028855	chr5_103464585_104464585
rs79516392	0.00288538	chr5_103464585_104464585
rs9293488	0.00288537	chr5_87057207_88667740
rs114796474	0.00288537	chr5_87057207_88667740
rs10144522	0.00288524	chr14_98190923_99190923
rs10133638	0.00288524	chr14_98190923_99190923
rs10144648	0.00288524	chr14_98190923_99190923
rs682946	0.00288523	chr6_70358701_71358701
rs35245962	0.00288512	chr1_43282846_44845292
rs4682677	0.00288502	chr3_43151029_44151029
rs301721	0.002885	chr5_87057207_88667740
rs301726	0.002885	chr5_87057207_88667740
rs17484598	0.00288473	chr5_87057207_88667740
rs4320079	0.00288472	chr3_86515142_87515142
rs301729	0.00288468	chr5_87057207_88667740
rs1650626	0.00288468	chr5_87057207_88667740
rs1650627	0.00288468	chr5_87057207_88667740
rs1650629	0.00288468	chr5_87057207_88667740
rs62267707	0.00288465	chr3_86515142_87515142
rs17286052	0.00288459	chr5_87057207_88667740
rs115318824	0.00288448	chr5_87057207_88667740
rs78686701	0.00288437	chr6_70358701_71358701
rs72780071	0.00288433	chr5_103464585_104464585
rs2118179	0.00288433	chr5_103464585_104464585
rs114288281	0.00288431	chr5_87057207_88667740
rs114544857	0.0028843	chr5_87057207_88667740
rs1908978	0.00288428	chr3_20224204_21224204
rs10454905	0.00288421	chr5_87057207_88667740
rs13183135	0.00288421	chr5_87057207_88667740
rs13170975	0.00288421	chr5_87057207_88667740
rs146098521	0.00288419	chr5_87057207_88667740
rs1844539	0.00288418	chr10_105953832_106953832
rs78038601	0.00288416	chr5_87057207_88667740
rs114866738	0.00288412	chr10_8284773_9284773
rs113513390	0.00288407	chr5_87057207_88667740
rs80143752	0.00288405	chr5_103464585_104464585
rs1812520	0.00288402	chr3_86515142_87515142
rs61549766	0.00288401	chr7_67185754_68185754
rs4406289	0.00288401	chr7_67185754_68185754
rs62362416	0.00288386	chr5_103464585_104464585
rs114250572	0.00288382	chr5_87057207_88667740
rs115892502	0.00288381	chr5_87057207_88667740
rs10055553	0.00288377	chr5_87057207_88667740
rs1896892	0.00288373	chr5_87057207_88667740
rs12659570	0.00288366	chr5_87057207_88667740
rs1482654	0.00288364	chr3_43151029_44151029
rs13190925	0.00288364	chr6_70358701_71358701
rs73036667	0.00288348	chr3_20224204_21224204
rs40312	0.00288347	chr5_87057207_88667740
rs112288887	0.00288345	chr5_87057207_88667740
rs698058	0.00288337	chr5_87057207_88667740
rs114846407	0.00288335	chr5_87057207_88667740
rs62378185	0.00288333	chr5_87057207_88667740
rs114518508	0.00288327	chr5_87057207_88667740
rs34781183	0.00288326	chr5_103464585_104464585
rs79096785	0.00288322	chr5_87057207_88667740
rs841136	0.0028832	chr5_87057207_88667740
rs4640531	0.00288314	chr3_43151029_44151029
rs62378218	0.00288312	chr5_87057207_88667740
rs326246	0.0028831	chr5_103464585_104464585
rs326244	0.0028831	chr5_103464585_104464585
rs78797605	0.0028831	chr6_70358701_71358701
rs116367645	0.00288305	chr5_87057207_88667740
rs74526650	0.00288297	chr5_87057207_88667740
rs79111135	0.00288297	chr5_87057207_88667740
rs6889199	0.00288297	chr5_87057207_88667740
rs145963670	0.00288293	chr5_87057207_88667740
rs2906461	0.00288289	chr1_43282846_44845292
rs17523995	0.00288286	chr3_86515142_87515142
rs12517664	0.00288283	chr5_87057207_88667740
rs4331677	0.00288281	chr3_86515142_87515142
rs4634118	0.00288281	chr3_86515142_87515142
rs4528946	0.00288281	chr3_86515142_87515142
rs4552353	0.00288281	chr3_86515142_87515142
rs4855155	0.00288281	chr3_86515142_87515142
rs1149928	0.00288267	chr10_8284773_9284773
rs62421673	0.00288264	chr6_70358701_71358701
rs115873146	0.00288263	chr5_87057207_88667740
rs77159698	0.00288251	chr5_87057207_88667740
rs301717	0.00288244	chr5_87057207_88667740
rs71639119	0.0028824	chr5_87057207_88667740
rs36016842	0.00288239	chr5_87057207_88667740
rs115467268	0.00288237	chr5_87057207_88667740
rs114329459	0.00288237	chr5_87057207_88667740
rs9952236	0.00288229	chr18_50125779_51125779
rs73075024	0.00288229	chr3_43151029_44151029
rs7896014	0.00288228	chr10_8284773_9284773
rs6897002	0.00288228	chr5_87057207_88667740
rs3805962	0.00288225	chr6_70358701_71358701
rs6766134	0.00288221	chr3_43151029_44151029
rs13060043	0.00288218	chr3_20224204_21224204
rs17565938	0.00288216	chr5_87057207_88667740
rs607705	0.00288214	chr1_43282846_44845292
rs7624829	0.00288211	chr3_20224204_21224204
rs115738749	0.00288211	chr5_87057207_88667740
rs10511060	0.00288209	chr3_86515142_87515142
rs6452819	0.00288196	chr5_87057207_88667740
rs17285933	0.00288195	chr5_87057207_88667740
rs4345293	0.00288192	chr5_103464585_104464585
rs78511819	0.00288189	chr5_87057207_88667740
rs7723882	0.00288184	chr5_87057207_88667740
rs116125929	0.00288178	chr5_87057207_88667740
rs77243886	0.00288177	chr5_87057207_88667740
rs301727	0.00288171	chr5_87057207_88667740
rs301720	0.0028817	chr5_87057207_88667740
rs2125025	0.0028817	chr6_70358701_71358701
rs10079354	0.00288167	chr5_87057207_88667740
rs138766802	0.00288167	chr5_87057207_88667740
rs17285947	0.00288163	chr5_87057207_88667740
rs7700278	0.00288158	chr5_87057207_88667740
rs73127889	0.00288156	chr20_20750843_22017405
rs301728	0.00288155	chr5_87057207_88667740
rs114428162	0.00288154	chr5_87057207_88667740
rs1843115	0.00288153	chr1_43282846_44845292
rs75510137	0.00288143	chr5_87057207_88667740
rs115407314	0.00288139	chr5_87057207_88667740
rs79405258	0.00288137	chr5_87057207_88667740
rs12374560	0.00288137	chr5_87057207_88667740
rs35307872	0.00288137	chr5_87057207_88667740
rs116665632	0.00288136	chr5_87057207_88667740
rs1490182	0.00288135	chr10_105953832_106953832
rs17504196	0.00288133	chr6_70358701_71358701
rs112200043	0.00288131	chr5_87057207_88667740
rs34719591	0.00288129	chr5_87057207_88667740
rs73847805	0.00288122	chr3_86515142_87515142
rs115393622	0.00288121	chr5_87057207_88667740
rs80207433	0.0028811	chr6_70358701_71358701
rs76147817	0.0028811	chr6_70358701_71358701
rs117289273	0.0028811	chr6_70358701_71358701
rs77811482	0.0028811	chr6_70358701_71358701
rs116506988	0.00288109	chr5_87057207_88667740
rs143405775	0.00288104	chr5_87057207_88667740
rs74824902	0.00288103	chr5_87057207_88667740
rs111414280	0.00288103	chr5_87057207_88667740
rs16902823	0.002881	chr5_87057207_88667740
rs114452286	0.002881	chr5_87057207_88667740
rs114779117	0.00288098	chr5_87057207_88667740
rs116407570	0.00288096	chr5_87057207_88667740
rs76083178	0.00288092	chr5_87057207_88667740
rs1308334	0.00288091	chr1_43282846_44845292
rs76446123	0.00288084	chr5_87057207_88667740
rs114530628	0.00288082	chr5_87057207_88667740
rs112124270	0.00288076	chr5_87057207_88667740
rs138333892	0.00288076	chr5_87057207_88667740
rs253297	0.00288076	chr5_87057207_88667740
rs80083135	0.00288075	chr5_87057207_88667740
rs62367616	0.00288073	chr5_87057207_88667740
rs148134107	0.0028807	chr5_87057207_88667740
rs13183402	0.0028807	chr5_87057207_88667740
rs62367617	0.0028806	chr5_87057207_88667740
rs62267698	0.00288055	chr3_86515142_87515142
rs12520006	0.00288055	chr5_87057207_88667740
rs7759244	0.00288051	chr6_70358701_71358701
rs1342655	0.00288051	chr6_70358701_71358701
rs9364085	0.00288051	chr6_70358701_71358701
rs71629714	0.00288043	chr5_87057207_88667740
rs73167517	0.00288041	chr5_87057207_88667740
rs73167518	0.00288041	chr5_87057207_88667740
rs73167519	0.0028804	chr5_87057207_88667740
rs4333470	0.0028804	chr7_67185754_68185754
rs79486459	0.00288038	chr5_87057207_88667740
rs3806093	0.00288038	chr6_70358701_71358701
rs114824833	0.00288033	chr3_20224204_21224204
rs150388951	0.00288029	chr6_70358701_71358701
rs11030300	0.00288023	chr11_28022535_29102173
rs12192464	0.00288015	chr6_70358701_71358701
rs72780088	0.00288001	chr5_103464585_104464585
rs9831641	0.00287984	chr3_86515142_87515142
rs28719994	0.00287981	chr18_50125779_51125779
rs35012429	0.00287977	chr3_20224204_21224204
rs28713190	0.0028796	chr1_43282846_44845292
rs7159845	0.0028795	chr14_98190923_99190923
rs55684236	0.00287944	chr1_43282846_44845292
rs10795616	0.00287944	chr10_8284773_9284773
rs7776685	0.00287931	chr7_67185754_68185754
rs1415886	0.0028793	chr10_8284773_9284773
rs56044242	0.00287925	chr3_86515142_87515142
rs72780730	0.00287919	chr5_103464585_104464585
rs4320234	0.00287911	chr5_103464585_104464585
rs13185420	0.00287909	chr5_103464585_104464585
rs78061032	0.00287909	chr6_70358701_71358701
rs9364070	0.00287909	chr6_70358701_71358701
rs9346368	0.00287909	chr6_70358701_71358701
rs76184825	0.00287909	chr6_70358701_71358701
rs9364071	0.00287909	chr6_70358701_71358701
rs419959	0.00287907	chr5_103464585_104464585
rs11719553	0.00287903	chr3_43151029_44151029
rs2970606	0.00287894	chr1_43282846_44845292
rs564318	0.00287894	chr1_43282846_44845292
rs827378	0.00287889	chr10_8284773_9284773
rs1156389	0.00287883	chr5_103464585_104464585
rs1156388	0.00287883	chr5_103464585_104464585
rs781116	0.00287862	chr6_70358701_71358701
rs180951870	0.0028786	chr5_103464585_104464585
rs781996	0.00287831	chr6_70358701_71358701
rs2487436	0.00287829	chr6_70358701_71358701
rs80013440	0.00287824	chr5_103464585_104464585
rs6508194	0.00287804	chr18_50125779_51125779
rs542267	0.00287789	chr6_70358701_71358701
rs4706436	0.00287789	chr6_70358701_71358701
rs147139069	0.00287749	chr5_103464585_104464585
rs72888718	0.00287734	chr1_43282846_44845292
rs191581471	0.00287719	chr3_43151029_44151029
rs151225508	0.00287719	chr5_103464585_104464585
rs62267703	0.002877	chr3_86515142_87515142
rs73147597	0.00287698	chr7_67185754_68185754
rs254021	0.00287695	chr5_103464585_104464585
rs13205470	0.00287671	chr6_70358701_71358701
rs72919580	0.00287668	chr3_86515142_87515142
rs9784392	0.00287668	chr3_86515142_87515142
rs79098409	0.00287666	chr5_103464585_104464585
rs35793320	0.00287665	chr20_20750843_22017405
rs72915526	0.00287661	chr3_86515142_87515142
rs6802916	0.00287661	chr3_86515142_87515142
rs6782921	0.00287656	chr3_43151029_44151029
rs7080037	0.0028765	chr10_8284773_9284773
rs112850527	0.00287636	chr5_103464585_104464585
rs11242528	0.00287631	chr5_103464585_104464585
rs6596579	0.00287631	chr5_103464585_104464585
rs326245	0.00287631	chr5_103464585_104464585
rs4516583	0.00287616	chr3_43151029_44151029
rs12624917	0.00287612	chr20_20750843_22017405
rs2388896	0.00287594	chr10_8284773_9284773
rs73074647	0.00287581	chr3_43151029_44151029
rs72780076	0.00287574	chr5_103464585_104464585
rs143983298	0.00287559	chr3_86515142_87515142
rs66722639	0.00287519	chr20_20750843_22017405
rs141280231	0.00287514	chr1_43282846_44845292
rs1766966	0.00287487	chr1_43282846_44845292
rs11752721	0.00287481	chr6_70358701_71358701
rs144577540	0.00287475	chr6_70358701_71358701
rs3806064	0.00287452	chr6_70358701_71358701
rs1437058	0.00287425	chr3_86515142_87515142
rs2445957	0.00287418	chr6_70358701_71358701
rs2445959	0.00287418	chr6_70358701_71358701
rs61770286	0.00287417	chr1_43282846_44845292
rs12663283	0.00287416	chr6_70358701_71358701
rs74455705	0.00287406	chr10_105953832_106953832
rs827388	0.00287399	chr10_8284773_9284773
rs2061312	0.00287396	chr6_70358701_71358701
rs978290	0.00287386	chr6_70358701_71358701
rs1917347	0.00287386	chr6_70358701_71358701
rs1217467	0.00287384	chr5_103464585_104464585
rs2591434	0.0028737	chr5_103464585_104464585
rs1325886	0.00287363	chr10_8284773_9284773
rs17227150	0.00287363	chr3_20224204_21224204
rs4589938	0.0028736	chr3_86515142_87515142
rs12631983	0.0028736	chr3_86515142_87515142
rs13068976	0.0028736	chr3_86515142_87515142
rs9857312	0.0028736	chr3_86515142_87515142
rs75362801	0.00287356	chr6_70358701_71358701
rs2487435	0.00287352	chr6_70358701_71358701
rs6777248	0.00287344	chr3_43151029_44151029
rs12333060	0.00287326	chr6_70358701_71358701
rs7091169	0.00287325	chr10_105953832_106953832
rs12632467	0.00287304	chr3_43151029_44151029
rs146670233	0.00287293	chr6_70358701_71358701
rs76453292	0.00287287	chr6_70358701_71358701
rs6455359	0.00287256	chr6_70358701_71358701
rs7754619	0.00287256	chr6_70358701_71358701
rs138999843	0.00287251	chr20_20750843_22017405
rs3806030	0.00287227	chr6_70358701_71358701
rs73127856	0.00287221	chr20_20750843_22017405
rs114519507	0.00287217	chr5_103464585_104464585
rs1445773	0.00287216	chr5_103464585_104464585
rs1373969	0.00287202	chr5_103464585_104464585
rs6082456	0.00287183	chr20_20750843_22017405
rs2447835	0.00287181	chr5_103464585_104464585
rs75526407	0.00287161	chr3_43151029_44151029
rs6596599	0.0028716	chr5_103464585_104464585
rs3793064	0.0028716	chr6_70358701_71358701
rs6082473	0.0028714	chr20_20750843_22017405
rs11718876	0.00287131	chr3_86515142_87515142
rs74613862	0.00287115	chr5_103464585_104464585
rs3806032	0.00287103	chr6_70358701_71358701
rs1421668	0.00287102	chr5_103464585_104464585
rs78636046	0.00287095	chr20_20750843_22017405
rs6890782	0.00287077	chr5_103464585_104464585
rs55962189	0.00287063	chr20_20750843_22017405
rs17156288	0.00287038	chr5_103464585_104464585
rs73083231	0.00287036	chr3_43151029_44151029
rs4814997	0.0028703	chr20_20750843_22017405
rs56296123	0.0028703	chr6_70358701_71358701
rs12522570	0.00287024	chr5_103464585_104464585
rs10884052	0.0028701	chr10_105953832_106953832
rs2575746	0.00287007	chr3_86515142_87515142
rs2487434	0.00287	chr6_70358701_71358701
rs78192227	0.00286991	chr3_86515142_87515142
rs13037443	0.00286983	chr20_20750843_22017405
rs2346498	0.00286975	chr6_70358701_71358701
rs61489743	0.00286945	chr3_86515142_87515142
rs146843563	0.0028694	chr6_70358701_71358701
rs17565931	0.00286937	chr5_103464585_104464585
rs6137221	0.00286933	chr20_20750843_22017405
rs11192208	0.0028693	chr10_105953832_106953832
rs2660767	0.00286927	chr3_86515142_87515142
rs62267701	0.00286909	chr3_86515142_87515142
rs115645541	0.00286899	chr5_103464585_104464585
rs35076005	0.00286881	chr3_20224204_21224204
rs161043	0.00286878	chr5_103464585_104464585
rs9830910	0.00286869	chr3_86515142_87515142
rs59506144	0.00286862	chr6_70358701_71358701
rs9865173	0.00286854	chr3_43151029_44151029
rs1153990	0.00286853	chr5_103464585_104464585
rs1469457	0.0028684	chr5_103464585_104464585
rs73133612	0.00286832	chr3_86515142_87515142
rs7921012	0.00286805	chr10_8284773_9284773
rs1822801	0.00286805	chr10_8284773_9284773
rs6106392	0.00286802	chr20_20750843_22017405
rs72916001	0.00286801	chr6_70358701_71358701
rs28830576	0.00286789	chr6_70358701_71358701
rs35521974	0.00286779	chr5_143974779_144974779
rs1970558	0.00286774	chr10_8284773_9284773
rs115940524	0.00286769	chr5_103464585_104464585
rs4515268	0.00286762	chr5_103464585_104464585
rs72886892	0.00286742	chr1_43282846_44845292
rs12719534	0.00286732	chr5_103464585_104464585
rs6047168	0.00286672	chr20_20750843_22017405
rs11210968	0.00286666	chr1_43282846_44845292
rs116086058	0.00286644	chr5_103464585_104464585
rs2076816	0.00286642	chr6_70358701_71358701
rs7159798	0.0028664	chr14_98190923_99190923
rs6797157	0.00286631	chr3_43151029_44151029
rs10905483	0.00286624	chr10_8284773_9284773
rs11255772	0.00286614	chr10_8284773_9284773
rs6808449	0.00286613	chr3_20224204_21224204
rs6765933	0.0028657	chr3_86515142_87515142
rs143032187	0.00286565	chr3_86515142_87515142
rs2118078	0.00286564	chr3_86515142_87515142
rs2445958	0.00286545	chr6_70358701_71358701
rs9845665	0.00286543	chr3_86515142_87515142
rs9884014	0.00286543	chr3_86515142_87515142
rs28529027	0.00286543	chr3_86515142_87515142
rs12634392	0.00286543	chr3_86515142_87515142
rs148951793	0.00286525	chr6_70358701_71358701
rs538588	0.00286518	chr6_70358701_71358701
rs13082460	0.00286508	chr3_43151029_44151029
rs2244130	0.00286494	chr3_86515142_87515142
rs147548684	0.00286443	chr5_103464585_104464585
rs66623989	0.00286419	chr20_20750843_22017405
rs1857523	0.00286404	chr10_8284773_9284773
rs62247849	0.00286393	chr3_43151029_44151029
rs6455332	0.0028637	chr6_70358701_71358701
rs33950227	0.00286368	chr1_43282846_44845292
rs77503495	0.0028636	chr6_70358701_71358701
rs827411	0.00286358	chr10_8284773_9284773
rs17157234	0.00286351	chr5_103464585_104464585
rs10490786	0.00286316	chr3_43151029_44151029
rs588392	0.00286292	chr3_20224204_21224204
rs35387301	0.00286287	chr20_20750843_22017405
rs7720250	0.00286273	chr5_103464585_104464585
rs144714413	0.00286263	chr5_103464585_104464585
rs6865511	0.00286244	chr5_103464585_104464585
rs12657531	0.00286236	chr5_103464585_104464585
rs62267705	0.00286235	chr3_86515142_87515142
rs10905501	0.00286219	chr10_8284773_9284773
rs1459142	0.00286214	chr14_98190923_99190923
rs2199154	0.00286214	chr14_98190923_99190923
rs1959990	0.00286214	chr14_98190923_99190923
rs2801159	0.00286214	chr14_98190923_99190923
rs7724664	0.0028621	chr5_103464585_104464585
rs1418611	0.00286199	chr6_70358701_71358701
rs1074606	0.00286171	chr20_20750843_22017405
rs746764	0.00286169	chr20_20750843_22017405
rs13224033	0.00286159	chr7_67185754_68185754
rs2502562	0.00286146	chr6_70358701_71358701
rs11255764	0.00286135	chr10_8284773_9284773
rs3805966	0.00286132	chr6_70358701_71358701
rs62362443	0.00286126	chr5_103464585_104464585
rs148609807	0.0028612	chr3_43151029_44151029
rs7549876	0.00286099	chr1_43282846_44845292
rs113713450	0.00286089	chr6_70358701_71358701
rs7640595	0.0028608	chr3_20224204_21224204
rs9835409	0.0028608	chr3_20224204_21224204
rs9835460	0.0028608	chr3_20224204_21224204
rs9835881	0.0028608	chr3_20224204_21224204
rs2764394	0.00286063	chr10_8284773_9284773
rs920284	0.00286063	chr10_8284773_9284773
rs2328642	0.0028606	chr20_20750843_22017405
rs56004983	0.00286051	chr3_43151029_44151029
rs3805973	0.0028605	chr6_70358701_71358701
rs6075821	0.00286015	chr20_20750843_22017405
rs76962455	0.00285992	chr6_70358701_71358701
rs62246193	0.00285986	chr3_43151029_44151029
rs13156379	0.00285976	chr5_103464585_104464585
rs118075382	0.00285969	chr20_20750843_22017405
rs7241166	0.00285919	chr18_50125779_51125779
rs10884054	0.00285915	chr10_105953832_106953832
rs10884055	0.00285915	chr10_105953832_106953832
rs150282162	0.00285905	chr5_103464585_104464585
rs113997331	0.00285884	chr1_43282846_44845292
rs12605135	0.00285875	chr18_50125779_51125779
rs12605106	0.00285875	chr18_50125779_51125779
rs74780412	0.00285874	chr3_43151029_44151029
rs151207254	0.00285871	chr3_86515142_87515142
rs7724196	0.00285867	chr5_103464585_104464585
rs138927492	0.00285866	chr5_103464585_104464585
rs146242330	0.00285863	chr5_103464585_104464585
rs2876612	0.00285834	chr20_20750843_22017405
rs1221867	0.00285824	chr18_50125779_51125779
rs1457499	0.00285809	chr6_70358701_71358701
rs72782027	0.00285796	chr5_103464585_104464585
rs62368240	0.00285765	chr5_103464585_104464585
rs1098786	0.00285762	chr1_43282846_44845292
rs28535130	0.00285715	chr5_103464585_104464585
rs116782169	0.00285714	chr5_103464585_104464585
rs146537793	0.0028571	chr3_43151029_44151029
rs138078465	0.00285705	chr6_70358701_71358701
rs453632	0.00285696	chr5_103464585_104464585
rs9816006	0.00285681	chr3_86515142_87515142
rs7620653	0.00285664	chr3_43151029_44151029
rs187430187	0.00285656	chr3_86515142_87515142
rs12635141	0.00285639	chr3_20224204_21224204
rs13208290	0.00285636	chr6_70358701_71358701
rs1555901	0.00285626	chr20_20750843_22017405
rs2577963	0.00285625	chr10_8284773_9284773
rs254015	0.00285619	chr5_103464585_104464585
rs4718706	0.00285606	chr7_67185754_68185754
rs7767149	0.00285591	chr6_70358701_71358701
rs13188411	0.00285588	chr5_103464585_104464585
rs73140448	0.00285587	chr7_67185754_68185754
rs73127833	0.00285579	chr20_20750843_22017405
rs9351782	0.00285529	chr6_70358701_71358701
rs10485244	0.00285525	chr6_70358701_71358701
rs3805968	0.00285525	chr6_70358701_71358701
rs17156257	0.00285522	chr5_103464585_104464585
rs4858277	0.00285508	chr3_20224204_21224204
rs961748	0.00285501	chr5_143974779_144974779
rs78838905	0.00285498	chr3_86515142_87515142
rs35665588	0.00285497	chr6_70358701_71358701
rs1418612	0.00285497	chr6_70358701_71358701
rs17343902	0.00285489	chr5_103464585_104464585
rs116165901	0.00285488	chr20_20750843_22017405
rs11711645	0.0028548	chr3_20224204_21224204
rs11715754	0.0028548	chr3_20224204_21224204
rs969397	0.00285452	chr5_103464585_104464585
rs10477839	0.00285451	chr5_103464585_104464585
rs76846417	0.0028542	chr3_43151029_44151029
rs7931440	0.00285417	chr11_28022535_29102173
rs939297	0.00285416	chr3_20224204_21224204
rs12714986	0.00285416	chr3_20224204_21224204
rs12714987	0.00285416	chr3_20224204_21224204
rs2372336	0.00285416	chr3_43151029_44151029
rs2016881	0.0028541	chr3_43151029_44151029
rs62237469	0.00285409	chr3_20224204_21224204
rs11242522	0.00285409	chr5_103464585_104464585
rs11242523	0.00285409	chr5_103464585_104464585
rs12515429	0.00285409	chr5_103464585_104464585
rs2403284	0.00285409	chr5_103464585_104464585
rs4295362	0.00285409	chr5_103464585_104464585
rs10064425	0.00285401	chr5_103464585_104464585
rs80179037	0.00285399	chr6_70358701_71358701
rs1708612	0.00285386	chr5_103464585_104464585
rs12206806	0.0028536	chr6_70358701_71358701
rs146305984	0.00285354	chr5_103464585_104464585
rs35133008	0.00285353	chr18_50125779_51125779
rs4703330	0.00285344	chr5_103464585_104464585
rs10945194	0.00285342	chr6_70358701_71358701
rs11192242	0.0028533	chr10_105953832_106953832
rs6549114	0.00285325	chr3_86515142_87515142
rs60549962	0.00285322	chr3_43151029_44151029
rs2388712	0.00285318	chr10_8284773_9284773
rs55977642	0.00285317	chr3_43151029_44151029
rs11717176	0.00285317	chr3_43151029_44151029
rs117991350	0.00285307	chr20_20750843_22017405
rs963487	0.00285304	chr20_20750843_22017405
rs77392915	0.00285263	chr20_20750843_22017405
rs7349873	0.0028526	chr6_70358701_71358701
rs6047338	0.00285257	chr20_20750843_22017405
rs6047101	0.00285236	chr20_20750843_22017405
rs4660721	0.00285234	chr1_43282846_44845292
rs117426439	0.00285224	chr3_43151029_44151029
rs1157155	0.00285223	chr3_20224204_21224204
rs7794816	0.00285222	chr7_67185754_68185754
rs4660235	0.00285196	chr1_43282846_44845292
rs6685920	0.00285196	chr1_43282846_44845292
rs17470866	0.0028517	chr3_43151029_44151029
rs10890252	0.00285164	chr1_43282846_44845292
rs74591725	0.0028516	chr6_70358701_71358701
rs1243431	0.00285127	chr10_8284773_9284773
rs34064969	0.00285118	chr6_70358701_71358701
rs17712118	0.00285108	chr6_70358701_71358701
rs6772116	0.00285094	chr3_43151029_44151029
rs1363097	0.00285091	chr5_103464585_104464585
rs577919	0.00285087	chr1_43282846_44845292
rs685936	0.00285087	chr1_43282846_44845292
rs68189441	0.00285082	chr1_43282846_44845292
rs12568417	0.00285082	chr1_43282846_44845292
rs10795628	0.00285072	chr10_8284773_9284773
rs7614885	0.00285069	chr3_43151029_44151029
rs142454125	0.00285062	chr5_103464585_104464585
rs16983174	0.00285047	chr20_20750843_22017405
rs12208896	0.00285045	chr6_70358701_71358701
rs6663757	0.00285039	chr1_43282846_44845292
rs2502597	0.00285027	chr6_70358701_71358701
rs1457500	0.00285027	chr6_70358701_71358701
rs7771508	0.00285027	chr6_70358701_71358701
rs13177912	0.00285022	chr5_103464585_104464585
rs11128977	0.00285006	chr3_20224204_21224204
rs12204820	0.00284999	chr6_70358701_71358701
rs10905423	0.00284994	chr10_8284773_9284773
rs12356164	0.00284994	chr10_8284773_9284773
rs7916419	0.00284994	chr10_8284773_9284773
rs7920011	0.00284994	chr10_8284773_9284773
rs59313485	0.00284987	chr6_70358701_71358701
rs7731266	0.00284981	chr5_103464585_104464585
rs2487407	0.00284975	chr6_70358701_71358701
rs706773	0.00284964	chr10_8284773_9284773
rs9833343	0.00284962	chr3_86515142_87515142
rs9917457	0.00284955	chr20_20750843_22017405
rs10905484	0.00284953	chr10_8284773_9284773
rs10795682	0.00284953	chr10_8284773_9284773
rs10905530	0.00284944	chr10_8284773_9284773
rs11752293	0.00284939	chr6_70358701_71358701
rs10085064	0.00284925	chr5_103464585_104464585
rs12107602	0.00284909	chr3_43151029_44151029
rs78858315	0.00284897	chr5_103464585_104464585
rs116637525	0.00284868	chr5_103464585_104464585
rs2575816	0.00284858	chr3_86515142_87515142
rs74491941	0.00284857	chr3_43151029_44151029
rs73084648	0.00284852	chr3_43151029_44151029
rs186100607	0.0028485	chr10_8284773_9284773
rs16869134	0.00284841	chr6_70358701_71358701
rs2248253	0.00284831	chr1_43282846_44845292
rs3793053	0.00284828	chr6_70358701_71358701
rs12197540	0.00284815	chr6_70358701_71358701
rs74806564	0.00284792	chr5_103464585_104464585
rs7724591	0.0028479	chr5_103464585_104464585
rs12514186	0.00284767	chr5_103464585_104464585
rs9819897	0.00284756	chr3_86515142_87515142
rs2118190	0.00284756	chr3_86515142_87515142
rs6902773	0.00284752	chr6_70358701_71358701
rs9323984	0.00284735	chr14_98190923_99190923
rs28740872	0.00284735	chr14_98190923_99190923
rs11256000	0.0028471	chr10_8284773_9284773
rs35558090	0.00284683	chr7_67185754_68185754
rs4707758	0.0028468	chr6_70358701_71358701
rs17156671	0.00284674	chr5_103464585_104464585
rs13161372	0.00284671	chr5_103464585_104464585
rs9857625	0.00284647	chr3_86515142_87515142
rs6789227	0.00284642	chr3_20224204_21224204
rs72622903	0.00284634	chr3_43151029_44151029
rs13169254	0.00284623	chr5_103464585_104464585
rs12534438	0.00284622	chr7_67185754_68185754
rs442469	0.00284618	chr5_103464585_104464585
rs58891260	0.00284615	chr20_20750843_22017405
rs62217931	0.00284615	chr20_20750843_22017405
rs62367776	0.0028461	chr5_103464585_104464585
rs1974216	0.002846	chr10_105953832_106953832
rs7706353	0.00284598	chr5_103464585_104464585
rs1833514	0.00284598	chr5_103464585_104464585
rs4521446	0.00284598	chr5_103464585_104464585
rs6596578	0.00284598	chr5_103464585_104464585
rs11255770	0.00284595	chr10_8284773_9284773
rs12637361	0.00284591	chr3_43151029_44151029
rs961945	0.00284587	chr10_8284773_9284773
rs112947909	0.00284585	chr10_105953832_106953832
rs1421667	0.00284585	chr5_103464585_104464585
rs2032790	0.00284585	chr5_103464585_104464585
rs76578285	0.0028458	chr5_103464585_104464585
rs146093349	0.00284578	chr6_70358701_71358701
rs6804151	0.00284577	chr3_43151029_44151029
rs73299050	0.00284574	chr20_20750843_22017405
rs1464293	0.00284571	chr3_20224204_21224204
rs11951482	0.00284568	chr5_103464585_104464585
rs13165486	0.00284543	chr5_103464585_104464585
rs78430921	0.0028454	chr3_43151029_44151029
rs1263702	0.00284538	chr10_8284773_9284773
rs7614280	0.00284536	chr3_43151029_44151029
rs11754793	0.00284533	chr6_70358701_71358701
rs79038374	0.00284506	chr3_43151029_44151029
rs9875060	0.00284499	chr3_43151029_44151029
rs13171703	0.0028449	chr5_103464585_104464585
rs11765390	0.0028449	chr7_67185754_68185754
rs1289263	0.00284486	chr5_103464585_104464585
rs72815680	0.00284479	chr10_105953832_106953832
rs12631630	0.00284475	chr3_86515142_87515142
rs17075342	0.00284473	chr3_43151029_44151029
rs1524887	0.00284472	chr3_43151029_44151029
rs186826340	0.00284465	chr10_105953832_106953832
rs11718877	0.00284447	chr3_86515142_87515142
rs728179	0.00284447	chr3_86515142_87515142
rs12637947	0.00284447	chr3_86515142_87515142
rs604896	0.00284439	chr6_70358701_71358701
rs2153606	0.0028443	chr6_70358701_71358701
rs483679	0.00284419	chr1_43282846_44845292
rs594293	0.00284419	chr1_43282846_44845292
rs620851	0.00284419	chr1_43282846_44845292
rs117666546	0.00284404	chr6_70358701_71358701
rs62253223	0.002844	chr3_43151029_44151029
rs73130913	0.0028438	chr20_20750843_22017405
rs6455364	0.00284343	chr6_70358701_71358701
rs76925010	0.00284342	chr5_103464585_104464585
rs6810339	0.00284331	chr3_20224204_21224204
rs73295996	0.00284314	chr5_143974779_144974779
rs1236296	0.00284291	chr18_50125779_51125779
rs11719858	0.00284289	chr3_86515142_87515142
rs74642662	0.00284279	chr6_70358701_71358701
rs4234439	0.00284264	chr3_43151029_44151029
rs960144	0.00284261	chr6_70358701_71358701
rs1663690	0.00284258	chr10_8284773_9284773
rs76396168	0.00284254	chr6_70358701_71358701
rs2445962	0.00284253	chr6_70358701_71358701
rs12110870	0.002842	chr6_70358701_71358701
rs6113120	0.00284168	chr20_20750843_22017405
rs35706236	0.00284148	chr5_103464585_104464585
rs11255998	0.00284145	chr10_8284773_9284773
rs920285	0.00284143	chr10_8284773_9284773
rs80329039	0.0028414	chr3_43151029_44151029
rs6923292	0.00284106	chr6_70358701_71358701
rs16869168	0.00284106	chr6_70358701_71358701
rs12210952	0.00284105	chr6_70358701_71358701
rs12747687	0.00284092	chr1_43282846_44845292
rs113640742	0.00284074	chr3_43151029_44151029
rs1436636	0.00284057	chr3_86515142_87515142
rs11747125	0.00284056	chr5_103464585_104464585
rs11628747	0.00284043	chr14_98190923_99190923
rs11628781	0.00284043	chr14_98190923_99190923
rs76886206	0.0028404	chr3_86515142_87515142
rs2424378	0.00284023	chr20_20750843_22017405
rs79496815	0.0028402	chr3_43151029_44151029
rs34559799	0.00284008	chr6_70358701_71358701
rs35634631	0.00284008	chr6_70358701_71358701
rs13193275	0.00284008	chr6_70358701_71358701
rs13193418	0.00284008	chr6_70358701_71358701
rs4302641	0.00284008	chr6_70358701_71358701
rs6075723	0.00283999	chr20_20750843_22017405
rs2809122	0.00283995	chr14_98190923_99190923
rs6515153	0.00283979	chr20_20750843_22017405
rs605897	0.00283976	chr1_43282846_44845292
rs35098892	0.00283976	chr3_20224204_21224204
rs17341747	0.00283958	chr5_103464585_104464585
rs60583872	0.00283957	chr3_43151029_44151029
rs17405024	0.00283914	chr5_103464585_104464585
rs113024100	0.00283913	chr1_43282846_44845292
rs149242956	0.00283905	chr20_20750843_22017405
rs2910960	0.00283898	chr5_103464585_104464585
rs8118100	0.00283881	chr20_20750843_22017405
rs6772554	0.00283881	chr3_20224204_21224204
rs1421666	0.00283866	chr5_103464585_104464585
rs959857	0.00283866	chr5_103464585_104464585
rs72786024	0.00283864	chr5_103464585_104464585
rs6047418	0.00283859	chr20_20750843_22017405
rs73128463	0.00283858	chr20_20750843_22017405
rs12022524	0.00283856	chr1_43282846_44845292
rs2025995	0.00283844	chr6_70358701_71358701
rs62219632	0.00283839	chr20_20750843_22017405
rs13210631	0.00283832	chr6_70358701_71358701
rs11192206	0.00283786	chr10_105953832_106953832
rs115424447	0.00283781	chr1_43282846_44845292
rs254009	0.00283755	chr5_103464585_104464585
rs147196644	0.00283722	chr5_103464585_104464585
rs116732287	0.00283708	chr5_103464585_104464585
rs1445768	0.00283707	chr5_103464585_104464585
rs9455019	0.00283707	chr6_70358701_71358701
rs254010	0.002837	chr5_103464585_104464585
rs10515355	0.00283681	chr5_103464585_104464585
rs11210960	0.00283671	chr1_43282846_44845292
rs8099235	0.00283671	chr18_50125779_51125779
rs35171618	0.00283658	chr6_70358701_71358701
rs7767087	0.00283644	chr6_70358701_71358701
rs7703746	0.00283638	chr5_103464585_104464585
rs1257851	0.00283613	chr14_98190923_99190923
rs1888569	0.00283613	chr14_98190923_99190923
rs1954552	0.00283613	chr14_98190923_99190923
rs58338141	0.00283613	chr20_20750843_22017405
rs9294861	0.00283609	chr6_70358701_71358701
rs6875941	0.00283605	chr5_103464585_104464585
rs11129992	0.00283582	chr3_43151029_44151029
rs1438659	0.0028358	chr5_103464585_104464585
rs13194822	0.00283577	chr6_70358701_71358701
rs2451476	0.00283574	chr10_105953832_106953832
rs12487818	0.00283552	chr3_86515142_87515142
rs111545363	0.00283547	chr3_43151029_44151029
rs78323479	0.0028351	chr6_70358701_71358701
rs6113084	0.00283506	chr20_20750843_22017405
rs12409509	0.00283497	chr1_43282846_44845292
rs4858247	0.00283497	chr3_20224204_21224204
rs10884058	0.00283485	chr10_105953832_106953832
rs13185163	0.00283484	chr5_103464585_104464585
rs62250999	0.00283476	chr3_43151029_44151029
rs12253258	0.00283473	chr10_8284773_9284773
rs17343965	0.00283473	chr5_103464585_104464585
rs1925932	0.00283462	chr10_8284773_9284773
rs2286245	0.00283452	chr1_43282846_44845292
rs7642134	0.00283409	chr3_86515142_87515142
rs7433355	0.00283409	chr3_86515142_87515142
rs7430324	0.00283409	chr3_86515142_87515142
rs9864034	0.00283409	chr3_86515142_87515142
rs9868316	0.00283409	chr3_86515142_87515142
rs544179	0.00283409	chr6_70358701_71358701
rs10905427	0.00283396	chr10_8284773_9284773
rs74598795	0.0028339	chr1_43282846_44845292
rs72888712	0.0028339	chr1_43282846_44845292
rs117320420	0.00283368	chr6_70358701_71358701
rs1854013	0.0028336	chr10_8284773_9284773
rs4718691	0.0028336	chr7_67185754_68185754
rs1363098	0.00283349	chr5_103464585_104464585
rs117152082	0.00283345	chr6_70358701_71358701
rs74638262	0.00283334	chr6_70358701_71358701
rs142641363	0.00283333	chr3_43151029_44151029
rs7893604	0.00283326	chr10_8284773_9284773
rs7897000	0.00283326	chr10_8284773_9284773
rs74078245	0.00283317	chr14_98190923_99190923
rs182753175	0.00283314	chr5_103464585_104464585
rs17470440	0.00283306	chr3_43151029_44151029
rs9813988	0.00283306	chr3_86515142_87515142
rs77255408	0.00283302	chr20_20750843_22017405
rs17749333	0.00283284	chr6_70358701_71358701
rs2881417	0.00283284	chr6_70358701_71358701
rs12524054	0.00283284	chr6_70358701_71358701
rs73210363	0.00283283	chr5_103464585_104464585
rs7747908	0.00283274	chr6_70358701_71358701
rs10066783	0.00283273	chr5_103464585_104464585
rs116874720	0.00283264	chr6_70358701_71358701
rs1296544	0.00283249	chr1_43282846_44845292
rs961770	0.00283248	chr10_105953832_106953832
rs2125896	0.00283241	chr18_50125779_51125779
rs6929584	0.00283225	chr6_70358701_71358701
rs7349861	0.00283165	chr6_70358701_71358701
rs140701993	0.00283158	chr5_103464585_104464585
rs2150497	0.00283151	chr14_98190923_99190923
rs6132393	0.00283131	chr20_20750843_22017405
rs484445	0.00283122	chr5_103464585_104464585
rs673253	0.00283118	chr1_43282846_44845292
rs1388479	0.0028311	chr3_43151029_44151029
rs115713953	0.00283084	chr5_103464585_104464585
rs13155692	0.00283082	chr5_103464585_104464585
rs191141306	0.00283073	chr3_43151029_44151029
rs6898564	0.00283058	chr5_103464585_104464585
rs12492415	0.00283055	chr3_20224204_21224204
rs254014	0.00283024	chr5_103464585_104464585
rs8013907	0.00283016	chr14_98190923_99190923
rs8013074	0.00283016	chr14_98190923_99190923
rs7757327	0.0028301	chr6_70358701_71358701
rs7648658	0.0028298	chr3_20224204_21224204
rs9816737	0.00282973	chr3_20224204_21224204
rs6035929	0.00282964	chr20_20750843_22017405
rs34819581	0.00282962	chr3_20224204_21224204
rs11713395	0.0028296	chr3_43151029_44151029
rs1663689	0.00282955	chr10_8284773_9284773
rs60858140	0.00282949	chr3_86515142_87515142
rs117392108	0.00282948	chr6_70358701_71358701
rs17144225	0.00282947	chr10_8284773_9284773
rs6106298	0.00282945	chr20_20750843_22017405
rs12494982	0.00282924	chr3_43151029_44151029
rs11719694	0.00282911	chr3_20224204_21224204
rs12497448	0.00282898	chr3_86515142_87515142
rs72686008	0.00282896	chr1_43282846_44845292
rs6047515	0.00282896	chr20_20750843_22017405
rs12522162	0.00282885	chr5_103464585_104464585
rs1153986	0.00282882	chr5_103464585_104464585
rs75629413	0.00282878	chr6_70358701_71358701
rs34945976	0.00282857	chr3_43151029_44151029
rs2447834	0.00282849	chr5_103464585_104464585
rs11708410	0.00282843	chr3_43151029_44151029
rs115359186	0.0028284	chr5_103464585_104464585
rs10479283	0.00282838	chr5_103464585_104464585
rs13187104	0.00282828	chr5_103464585_104464585
rs6950774	0.00282828	chr7_67185754_68185754
rs146658660	0.00282827	chr1_43282846_44845292
rs13241601	0.00282822	chr7_67185754_68185754
rs11773314	0.00282822	chr7_67185754_68185754
rs1098788	0.00282804	chr1_43282846_44845292
rs116929434	0.00282804	chr6_70358701_71358701
rs116205557	0.00282801	chr5_103464585_104464585
rs114548094	0.0028279	chr5_103464585_104464585
rs12885922	0.00282788	chr14_98190923_99190923
rs4988462	0.00282784	chr3_86515142_87515142
rs12513874	0.00282773	chr5_103464585_104464585
rs6047581	0.00282772	chr20_20750843_22017405
rs6047582	0.00282772	chr20_20750843_22017405
rs9364050	0.00282772	chr6_70358701_71358701
rs59391510	0.0028277	chr5_103464585_104464585
rs115554977	0.0028277	chr5_103464585_104464585
rs4482879	0.0028276	chr5_103464585_104464585
rs4703040	0.0028276	chr5_103464585_104464585
rs67913518	0.00282758	chr10_105953832_106953832
rs77802036	0.00282747	chr5_103464585_104464585
rs1520052	0.00282739	chr3_20224204_21224204
rs73084637	0.0028272	chr3_43151029_44151029
rs12495981	0.0028272	chr3_43151029_44151029
rs116683088	0.00282713	chr5_103464585_104464585
rs2424379	0.0028271	chr20_20750843_22017405
rs2424380	0.0028271	chr20_20750843_22017405
rs35024856	0.00282709	chr18_50125779_51125779
rs3791074	0.00282704	chr1_43282846_44845292
rs56871666	0.00282682	chr18_50125779_51125779
rs116971457	0.00282682	chr6_70358701_71358701
rs1437048	0.00282671	chr3_86515142_87515142
rs114029782	0.00282656	chr5_103464585_104464585
rs7702854	0.00282656	chr5_103464585_104464585
rs9327898	0.00282656	chr5_103464585_104464585
rs13328139	0.00282656	chr5_103464585_104464585
rs1549282	0.0028265	chr5_103464585_104464585
rs147524495	0.00282648	chr6_70358701_71358701
rs17662931	0.00282646	chr20_20750843_22017405
rs1499008	0.00282645	chr3_20224204_21224204
rs2646224	0.00282645	chr3_86515142_87515142
rs35440995	0.00282627	chr5_103464585_104464585
rs36098294	0.00282618	chr3_86515142_87515142
rs9846815	0.00282617	chr3_86515142_87515142
rs11744348	0.00282599	chr5_103464585_104464585
rs12109562	0.00282599	chr5_103464585_104464585
rs17157478	0.00282588	chr5_103464585_104464585
rs1149952	0.00282583	chr10_8284773_9284773
rs6035930	0.00282561	chr20_20750843_22017405
rs150550236	0.00282558	chr5_103464585_104464585
rs115863286	0.00282558	chr5_103464585_104464585
rs9757252	0.00282544	chr3_86515142_87515142
rs10054555	0.0028254	chr5_103464585_104464585
rs116344661	0.00282537	chr5_103464585_104464585
rs7902767	0.0028253	chr10_8284773_9284773
rs66862313	0.00282524	chr20_20750843_22017405
rs13076840	0.00282504	chr3_43151029_44151029
rs6935590	0.00282487	chr6_70358701_71358701
rs6898431	0.00282483	chr5_103464585_104464585
rs6047583	0.0028248	chr20_20750843_22017405
rs73139936	0.00282474	chr3_86515142_87515142
rs12762981	0.00282469	chr10_8284773_9284773
rs13328171	0.00282456	chr5_103464585_104464585
rs73132003	0.00282426	chr3_86515142_87515142
rs28482409	0.0028242	chr3_43151029_44151029
rs75936562	0.00282415	chr3_86515142_87515142
rs2031497	0.00282399	chr1_43282846_44845292
rs17737430	0.00282366	chr20_20750843_22017405
rs73127845	0.00282366	chr20_20750843_22017405
rs115038442	0.00282352	chr1_43282846_44845292
rs7912340	0.00282337	chr10_8284773_9284773
rs2502564	0.00282336	chr6_70358701_71358701
rs6441789	0.00282334	chr3_43151029_44151029
rs73084651	0.00282327	chr3_43151029_44151029
rs1524738	0.00282325	chr6_70358701_71358701
rs7741471	0.00282324	chr6_70358701_71358701
rs74896886	0.0028232	chr6_70358701_71358701
rs9840881	0.00282314	chr3_43151029_44151029
rs2696867	0.002823	chr10_105953832_106953832
rs115281812	0.00282292	chr3_20224204_21224204
rs10945185	0.00282291	chr6_70358701_71358701
rs1316297	0.00282276	chr3_43151029_44151029
rs4476696	0.00282261	chr5_103464585_104464585
rs12658019	0.0028226	chr5_103464585_104464585
rs10057012	0.00282257	chr5_103464585_104464585
rs7702688	0.00282257	chr5_103464585_104464585
rs13328089	0.00282257	chr5_103464585_104464585
rs9455084	0.00282256	chr6_70358701_71358701
rs144804474	0.00282253	chr5_103464585_104464585
rs6082209	0.00282242	chr20_20750843_22017405
rs1153988	0.00282236	chr5_103464585_104464585
rs4813428	0.00282231	chr20_20750843_22017405
rs809221	0.00282231	chr20_20750843_22017405
rs804390	0.00282231	chr20_20750843_22017405
rs1466439	0.00282225	chr14_98190923_99190923
rs12355795	0.00282184	chr10_105953832_106953832
rs10795608	0.00282181	chr10_8284773_9284773
rs10044788	0.00282179	chr5_103464585_104464585
rs55639624	0.00282177	chr7_67185754_68185754
rs11191968	0.0028217	chr10_105953832_106953832
rs13096877	0.00282152	chr3_86515142_87515142
rs57285704	0.00282139	chr3_86515142_87515142
rs73127848	0.00282134	chr20_20750843_22017405
rs6106388	0.0028213	chr20_20750843_22017405
rs1837000	0.00282126	chr5_103464585_104464585
rs184435	0.00282118	chr5_103464585_104464585
rs6035859	0.00282113	chr20_20750843_22017405
rs254029	0.00282065	chr5_103464585_104464585
rs140508332	0.00282063	chr20_20750843_22017405
rs1243414	0.00282051	chr10_8284773_9284773
rs35794830	0.00282051	chr3_43151029_44151029
rs79674649	0.00282043	chr3_20224204_21224204
rs6762022	0.00282039	chr3_43151029_44151029
rs111829858	0.00282027	chr3_43151029_44151029
rs7149593	0.00282006	chr14_98190923_99190923
rs7149802	0.00282006	chr14_98190923_99190923
rs13317042	0.00282003	chr3_86515142_87515142
rs4749782	0.00282002	chr10_8284773_9284773
rs145493853	0.00281976	chr6_70358701_71358701
rs6878566	0.00281969	chr5_103464585_104464585
rs72918215	0.00281965	chr18_50125779_51125779
rs17367942	0.00281964	chr5_103464585_104464585
rs1893569	0.00281947	chr18_50125779_51125779
rs115379754	0.00281918	chr5_103464585_104464585
rs73127859	0.00281913	chr20_20750843_22017405
rs77204149	0.00281894	chr5_103464585_104464585
rs149424847	0.00281893	chr20_20750843_22017405
rs79684468	0.00281892	chr3_43151029_44151029
rs10795609	0.00281888	chr10_8284773_9284773
rs6137192	0.00281886	chr20_20750843_22017405
rs9311347	0.00281884	chr3_43151029_44151029
rs2642361	0.00281883	chr3_86515142_87515142
rs9327899	0.00281862	chr5_103464585_104464585
rs7226789	0.00281849	chr18_50125779_51125779
rs1243432	0.00281846	chr10_8284773_9284773
rs4259147	0.00281842	chr5_103464585_104464585
rs57697665	0.00281824	chr10_105953832_106953832
rs9819570	0.00281806	chr3_86515142_87515142
rs17736453	0.00281802	chr20_20750843_22017405
rs3793032	0.00281795	chr6_70358701_71358701
rs1837250	0.0028178	chr5_103464585_104464585
rs1911006	0.00281776	chr3_20224204_21224204
rs146781524	0.00281773	chr20_20750843_22017405
rs1408919	0.00281772	chr1_43282846_44845292
rs12048838	0.00281772	chr1_43282846_44845292
rs73844941	0.00281757	chr3_86515142_87515142
rs116927397	0.0028175	chr6_70358701_71358701
rs61305080	0.00281746	chr6_70358701_71358701
rs75429741	0.0028171	chr3_43151029_44151029
rs7262228	0.00281699	chr20_20750843_22017405
rs9455025	0.00281676	chr6_70358701_71358701
rs7269648	0.00281674	chr20_20750843_22017405
rs35854294	0.0028167	chr3_43151029_44151029
rs11708570	0.0028167	chr3_43151029_44151029
rs77383024	0.00281667	chr5_103464585_104464585
rs10039558	0.00281667	chr5_103464585_104464585
rs1705330	0.00281666	chr10_8284773_9284773
rs17253286	0.00281662	chr3_43151029_44151029
rs74528073	0.00281659	chr10_8284773_9284773
rs78492346	0.00281657	chr18_50125779_51125779
rs927176	0.00281647	chr20_20750843_22017405
rs11958220	0.00281645	chr5_103464585_104464585
rs12259174	0.00281644	chr10_105953832_106953832
rs3806044	0.00281638	chr6_70358701_71358701
rs4432612	0.00281631	chr3_43151029_44151029
rs7529373	0.00281627	chr1_43282846_44845292
rs11192205	0.00281599	chr10_105953832_106953832
rs3828777	0.00281583	chr6_70358701_71358701
rs57664350	0.00281575	chr5_103464585_104464585
rs4703026	0.00281568	chr5_103464585_104464585
rs10057612	0.00281567	chr5_103464585_104464585
rs9455036	0.00281554	chr6_70358701_71358701
rs12523167	0.00281545	chr5_103464585_104464585
rs75734450	0.00281543	chr6_70358701_71358701
rs9882688	0.00281537	chr3_43151029_44151029
rs7913219	0.00281531	chr10_8284773_9284773
rs3805986	0.00281524	chr6_70358701_71358701
rs75544969	0.00281524	chr6_70358701_71358701
rs117015028	0.00281518	chr6_70358701_71358701
rs75187070	0.00281509	chr6_70358701_71358701
rs138566702	0.00281509	chr6_70358701_71358701
rs1506048	0.00281507	chr3_20224204_21224204
rs12190028	0.00281505	chr6_70358701_71358701
rs141350419	0.00281504	chr3_43151029_44151029
rs12147694	0.00281502	chr14_98190923_99190923
rs9850860	0.00281479	chr3_43151029_44151029
rs34585866	0.00281467	chr3_43151029_44151029
rs4290783	0.00281464	chr3_43151029_44151029
rs147937111	0.00281451	chr5_103464585_104464585
rs4682875	0.00281444	chr3_43151029_44151029
rs9346326	0.00281437	chr6_70358701_71358701
rs1372505	0.00281435	chr5_103464585_104464585
rs10514708	0.00281409	chr3_43151029_44151029
rs55772232	0.00281391	chr3_43151029_44151029
rs141468874	0.00281388	chr10_105953832_106953832
rs1242980	0.00281368	chr10_8284773_9284773
rs73084652	0.00281368	chr3_43151029_44151029
rs6455357	0.00281367	chr6_70358701_71358701
rs1705328	0.00281351	chr10_8284773_9284773
rs79715678	0.00281347	chr3_43151029_44151029
rs12412624	0.00281327	chr10_8284773_9284773
rs1886289	0.00281325	chr10_8284773_9284773
rs162060	0.00281318	chr5_103464585_104464585
rs162059	0.00281318	chr5_103464585_104464585
rs162058	0.00281318	chr5_103464585_104464585
rs28802345	0.00281305	chr3_43151029_44151029
rs115519287	0.00281284	chr1_43282846_44845292
rs55700177	0.00281271	chr5_143974779_144974779
rs7726625	0.00281263	chr5_103464585_104464585
rs60656345	0.00281262	chr3_86515142_87515142
rs11955377	0.00281245	chr5_103464585_104464585
rs78129357	0.00281221	chr20_20750843_22017405
rs2487413	0.0028122	chr6_70358701_71358701
rs2372338	0.00281216	chr3_43151029_44151029
rs17075398	0.00281208	chr3_43151029_44151029
rs585655	0.00281207	chr1_43282846_44845292
rs9881814	0.00281203	chr3_43151029_44151029
rs186342850	0.00281201	chr5_103464585_104464585
rs144436650	0.00281201	chr5_103464585_104464585
rs943218	0.00281167	chr20_20750843_22017405
rs6047519	0.00281162	chr20_20750843_22017405
rs2400335	0.0028116	chr14_98190923_99190923
rs990159	0.00281159	chr3_86515142_87515142
rs79265289	0.00281128	chr1_43282846_44845292
rs145829019	0.00281123	chr3_86515142_87515142
rs77338462	0.00281109	chr5_103464585_104464585
rs1257850	0.00281108	chr14_98190923_99190923
rs1262332	0.00281108	chr14_98190923_99190923
rs1257849	0.00281108	chr14_98190923_99190923
rs1257848	0.00281108	chr14_98190923_99190923
rs12629655	0.002811	chr3_86515142_87515142
rs173824	0.00281092	chr5_103464585_104464585
rs12488553	0.0028109	chr3_43151029_44151029
rs114808315	0.00281083	chr5_103464585_104464585
rs13154522	0.00281077	chr5_103464585_104464585
rs112797518	0.00281072	chr6_70358701_71358701
rs600179	0.00281067	chr6_70358701_71358701
rs72811698	0.00281064	chr10_105953832_106953832
rs11242538	0.00281057	chr5_103464585_104464585
rs3118112	0.00281056	chr10_8284773_9284773
rs3118111	0.00281056	chr10_8284773_9284773
rs76091421	0.00281047	chr3_43151029_44151029
rs2487404	0.00281043	chr6_70358701_71358701
rs4857969	0.00281037	chr3_20224204_21224204
rs17023869	0.00281034	chr3_86515142_87515142
rs10078807	0.00281031	chr5_103464585_104464585
rs13157625	0.0028102	chr5_103464585_104464585
rs10464007	0.00281008	chr5_103464585_104464585
rs7706513	0.00281008	chr5_103464585_104464585
rs13165289	0.00281008	chr5_103464585_104464585
rs6082174	0.00281002	chr20_20750843_22017405
rs629496	0.00280998	chr5_103464585_104464585
rs115948582	0.00280985	chr5_103464585_104464585
rs118016421	0.00280975	chr10_8284773_9284773
rs79121649	0.0028096	chr6_70358701_71358701
rs6082163	0.00280959	chr20_20750843_22017405
rs1838036	0.00280951	chr5_103464585_104464585
rs76302325	0.0028095	chr5_103464585_104464585
rs12404136	0.00280943	chr1_43282846_44845292
rs76111548	0.00280937	chr3_43151029_44151029
rs114006497	0.00280919	chr5_103464585_104464585
rs36071827	0.00280912	chr3_43151029_44151029
rs34073911	0.00280912	chr3_43151029_44151029
rs34454748	0.00280912	chr3_43151029_44151029
rs11718455	0.00280912	chr3_43151029_44151029
rs13092460	0.00280912	chr3_43151029_44151029
rs13098215	0.00280912	chr3_43151029_44151029
rs10143773	0.0028088	chr14_98190923_99190923
rs2138659	0.00280876	chr6_70358701_71358701
rs4486817	0.00280864	chr14_98190923_99190923
rs113490519	0.00280863	chr5_103464585_104464585
rs12190080	0.00280831	chr6_70358701_71358701
rs112605107	0.00280818	chr5_103464585_104464585
rs6864348	0.00280806	chr5_103464585_104464585
rs111351038	0.00280806	chr7_67185754_68185754
rs115716447	0.00280773	chr5_103464585_104464585
rs162061	0.00280759	chr5_103464585_104464585
rs12359495	0.00280741	chr10_8284773_9284773
rs34162177	0.0028074	chr5_103464585_104464585
rs6075731	0.00280735	chr20_20750843_22017405
rs6772667	0.00280727	chr3_20224204_21224204
rs6770133	0.00280727	chr3_20224204_21224204
rs6783785	0.00280727	chr3_20224204_21224204
rs1775575	0.00280719	chr10_8284773_9284773
rs4857965	0.00280707	chr3_20224204_21224204
rs12625886	0.00280696	chr20_20750843_22017405
rs1605894	0.00280678	chr3_86515142_87515142
rs1535412	0.00280671	chr20_20750843_22017405
rs34668770	0.00280665	chr18_50125779_51125779
rs9877020	0.00280662	chr3_43151029_44151029
rs11746433	0.00280652	chr5_103464585_104464585
rs10854249	0.00280649	chr20_20750843_22017405
rs115519933	0.00280642	chr5_103464585_104464585
rs12200220	0.00280627	chr6_70358701_71358701
rs2342159	0.00280608	chr3_86515142_87515142
rs2880261	0.00280608	chr3_86515142_87515142
rs737331	0.00280607	chr6_70358701_71358701
rs11746563	0.00280605	chr5_103464585_104464585
rs115072890	0.00280604	chr5_103464585_104464585
rs58512215	0.00280593	chr3_43151029_44151029
rs10080300	0.00280591	chr6_70358701_71358701
rs55745026	0.00280584	chr5_103464585_104464585
rs138806306	0.0028058	chr5_103464585_104464585
rs9872047	0.00280573	chr3_43151029_44151029
rs7273593	0.00280563	chr20_20750843_22017405
rs715375	0.00280554	chr5_103464585_104464585
rs8012851	0.00280551	chr14_98190923_99190923
rs116161256	0.00280546	chr3_86515142_87515142
rs72809856	0.00280536	chr10_105953832_106953832
rs11210858	0.00280527	chr1_43282846_44845292
rs13153733	0.00280527	chr5_103464585_104464585
rs254044	0.00280473	chr5_103464585_104464585
rs111814333	0.00280471	chr6_70358701_71358701
rs13172164	0.0028047	chr5_103464585_104464585
rs7898388	0.00280457	chr10_8284773_9284773
rs67909927	0.00280449	chr5_103464585_104464585
rs11747766	0.00280449	chr5_103464585_104464585
rs116152507	0.00280446	chr3_86515142_87515142
rs10515354	0.00280429	chr5_103464585_104464585
rs6776951	0.00280428	chr3_86515142_87515142
rs1898274	0.0028042	chr3_86515142_87515142
rs12962087	0.00280418	chr18_50125779_51125779
rs34921006	0.00280418	chr18_50125779_51125779
rs116324511	0.00280414	chr1_43282846_44845292
rs589239	0.00280395	chr1_43282846_44845292
rs13327174	0.00280384	chr3_43151029_44151029
rs116930869	0.00280382	chr20_20750843_22017405
rs34347753	0.00280373	chr3_43151029_44151029
rs62251001	0.0028037	chr3_43151029_44151029
rs701690	0.00280365	chr6_70358701_71358701
rs701689	0.00280365	chr6_70358701_71358701
rs701688	0.00280365	chr6_70358701_71358701
rs73844943	0.00280337	chr3_86515142_87515142
rs55756512	0.00280336	chr5_103464585_104464585
rs7755873	0.00280335	chr6_70358701_71358701
rs77977593	0.00280323	chr5_103464585_104464585
rs115619072	0.00280323	chr5_103464585_104464585
rs1814041	0.00280323	chr5_103464585_104464585
rs1585187	0.00280304	chr6_70358701_71358701
rs62363885	0.00280303	chr5_103464585_104464585
rs67021421	0.00280286	chr7_67185754_68185754
rs6786970	0.00280282	chr3_86515142_87515142
rs162056	0.00280267	chr5_103464585_104464585
rs79378243	0.00280257	chr6_70358701_71358701
rs62217472	0.00280248	chr20_20750843_22017405
rs12626096	0.00280241	chr20_20750843_22017405
rs116236104	0.00280229	chr3_43151029_44151029
rs1073056	0.00280221	chr5_103464585_104464585
rs11804028	0.00280216	chr1_43282846_44845292
rs148407005	0.0028021	chr7_67185754_68185754
rs73192921	0.00280175	chr5_103464585_104464585
rs10795637	0.00280167	chr10_8284773_9284773
rs10795638	0.00280167	chr10_8284773_9284773
rs138430074	0.00280123	chr20_20750843_22017405
rs9455177	0.0028011	chr6_70358701_71358701
rs6047504	0.00280107	chr20_20750843_22017405
rs2921146	0.00280104	chr10_8284773_9284773
rs116019109	0.00280078	chr5_103464585_104464585
rs2024937	0.00280076	chr20_20750843_22017405
rs3791073	0.00280068	chr1_43282846_44845292
rs3856744	0.00280029	chr3_43151029_44151029
rs809220	0.00280015	chr20_20750843_22017405
rs4682675	0.00279995	chr3_43151029_44151029
rs77038803	0.00279987	chr10_8284773_9284773
rs17766479	0.00279981	chr6_70358701_71358701
rs2485990	0.00279976	chr1_43282846_44845292
rs71336731	0.00279974	chr20_20750843_22017405
rs67295331	0.00279972	chr5_103464585_104464585
rs9454861	0.00279968	chr6_70358701_71358701
rs75220976	0.00279967	chr3_43151029_44151029
rs74931815	0.0027995	chr5_103464585_104464585
rs79163073	0.00279946	chr6_70358701_71358701
rs8012589	0.00279939	chr14_98190923_99190923
rs10134130	0.00279939	chr14_98190923_99190923
rs7232087	0.00279936	chr18_50125779_51125779
rs254019	0.00279932	chr5_103464585_104464585
rs183712	0.00279932	chr5_103464585_104464585
rs13357162	0.0027993	chr5_103464585_104464585
rs138132303	0.00279926	chr6_70358701_71358701
rs114408677	0.0027992	chr5_103464585_104464585
rs1821750	0.00279917	chr3_86515142_87515142
rs61867340	0.00279916	chr10_105953832_106953832
rs80276322	0.00279895	chr3_43151029_44151029
rs12631555	0.00279887	chr3_86515142_87515142
rs7714689	0.00279883	chr5_103464585_104464585
rs72784210	0.00279879	chr5_103464585_104464585
rs77810956	0.00279872	chr1_43282846_44845292
rs148645670	0.00279872	chr3_86515142_87515142
rs294150	0.00279868	chr5_103464585_104464585
rs4605551	0.00279867	chr3_86515142_87515142
rs115886115	0.00279861	chr3_86515142_87515142
rs76581887	0.00279858	chr3_86515142_87515142
rs17024050	0.00279853	chr3_86515142_87515142
rs1012410	0.0027985	chr3_43151029_44151029
rs115855016	0.00279842	chr1_43282846_44845292
rs7097369	0.00279839	chr10_8284773_9284773
rs72782015	0.00279833	chr5_103464585_104464585
rs4353710	0.00279816	chr20_20750843_22017405
rs35605093	0.0027981	chr5_103464585_104464585
rs11192207	0.002798	chr10_105953832_106953832
rs60577530	0.00279797	chr3_43151029_44151029
rs11130016	0.00279796	chr3_43151029_44151029
rs13154855	0.00279781	chr5_103464585_104464585
rs2642339	0.00279767	chr3_86515142_87515142
rs62251000	0.00279765	chr3_43151029_44151029
rs142166471	0.00279761	chr3_86515142_87515142
rs9446215	0.0027975	chr6_70358701_71358701
rs9455017	0.0027975	chr6_70358701_71358701
rs117608470	0.00279738	chr20_20750843_22017405
rs142942435	0.00279732	chr1_43282846_44845292
rs72778365	0.00279717	chr5_103464585_104464585
rs7230693	0.00279712	chr18_50125779_51125779
rs9844198	0.00279712	chr3_43151029_44151029
rs147169896	0.0027971	chr7_67185754_68185754
rs1734159	0.00279709	chr5_103464585_104464585
rs75051393	0.00279707	chr3_43151029_44151029
rs78105759	0.00279707	chr3_43151029_44151029
rs57100754	0.00279696	chr5_103464585_104464585
rs113428849	0.00279691	chr3_20224204_21224204
rs117933778	0.00279684	chr10_105953832_106953832
rs77751830	0.00279681	chr3_43151029_44151029
rs11663853	0.00279658	chr18_50125779_51125779
rs2660769	0.00279647	chr3_86515142_87515142
rs1160076	0.00279647	chr3_86515142_87515142
rs1881225	0.00279644	chr10_105953832_106953832
rs72775028	0.00279633	chr5_103464585_104464585
rs78071591	0.00279627	chr3_43151029_44151029
rs148635153	0.00279621	chr6_70358701_71358701
rs4660673	0.00279608	chr1_43282846_44845292
rs75266176	0.00279603	chr6_70358701_71358701
rs79214509	0.00279597	chr5_103464585_104464585
rs72917909	0.00279595	chr6_70358701_71358701
rs1840940	0.00279587	chr6_70358701_71358701
rs1581844	0.00279573	chr20_20750843_22017405
rs4325902	0.00279568	chr3_43151029_44151029
rs142221064	0.00279557	chr3_86515142_87515142
rs7730545	0.00279554	chr5_103464585_104464585
rs9446242	0.00279553	chr6_70358701_71358701
rs28429292	0.00279546	chr3_20224204_21224204
rs17341936	0.00279546	chr5_103464585_104464585
rs138995963	0.00279541	chr3_86515142_87515142
rs7231652	0.00279535	chr18_50125779_51125779
rs73129839	0.00279521	chr20_20750843_22017405
rs10075279	0.00279515	chr5_103464585_104464585
rs72775288	0.00279505	chr10_8284773_9284773
rs12190849	0.00279499	chr6_70358701_71358701
rs56291441	0.00279493	chr18_50125779_51125779
rs117023517	0.00279488	chr6_70358701_71358701
rs161780	0.00279483	chr5_103464585_104464585
rs75954625	0.00279477	chr20_20750843_22017405
rs58585025	0.0027947	chr5_103464585_104464585
rs10223114	0.00279461	chr5_103464585_104464585
rs146393001	0.0027946	chr20_20750843_22017405
rs35319957	0.00279432	chr5_103464585_104464585
rs1582419	0.00279432	chr5_103464585_104464585
rs12071683	0.00279425	chr1_43282846_44845292
rs191584374	0.00279423	chr5_103464585_104464585
rs13174132	0.00279422	chr5_103464585_104464585
rs13159618	0.00279422	chr5_103464585_104464585
rs13183579	0.00279422	chr5_103464585_104464585
rs1847899	0.00279419	chr3_20224204_21224204
rs13168070	0.00279417	chr5_103464585_104464585
rs3793036	0.00279412	chr6_70358701_71358701
rs76578357	0.00279412	chr6_70358701_71358701
rs10945225	0.00279407	chr6_70358701_71358701
rs10040923	0.00279401	chr5_103464585_104464585
rs35571196	0.002794	chr5_103464585_104464585
rs79160292	0.00279397	chr6_70358701_71358701
rs1509758	0.00279387	chr3_86515142_87515142
rs4682879	0.0027936	chr3_43151029_44151029
rs9754863	0.00279347	chr3_86515142_87515142
rs4706262	0.0027934	chr6_70358701_71358701
rs6766529	0.00279328	chr3_43151029_44151029
rs13362021	0.00279327	chr5_103464585_104464585
rs12332732	0.00279327	chr5_103464585_104464585
rs28576583	0.00279327	chr5_103464585_104464585
rs397757	0.00279318	chr20_20750843_22017405
rs55752387	0.002793	chr20_20750843_22017405
rs62217861	0.00279299	chr20_20750843_22017405
rs3846065	0.00279287	chr3_43151029_44151029
rs804372	0.00279282	chr20_20750843_22017405
rs76372845	0.00279281	chr6_70358701_71358701
rs12163964	0.0027928	chr5_103464585_104464585
rs9883151	0.00279241	chr3_43151029_44151029
rs73192924	0.00279241	chr5_103464585_104464585
rs77784471	0.00279231	chr5_103464585_104464585
rs35351588	0.00279224	chr3_43151029_44151029
rs6047098	0.00279204	chr20_20750843_22017405
rs6508189	0.0027919	chr18_50125779_51125779
rs73847803	0.00279189	chr3_86515142_87515142
rs7098546	0.00279186	chr10_8284773_9284773
rs74570535	0.00279181	chr5_103464585_104464585
rs294148	0.00279173	chr5_103464585_104464585
rs62250998	0.00279171	chr3_43151029_44151029
rs7627933	0.00279155	chr3_86515142_87515142
rs17738464	0.00279149	chr20_20750843_22017405
rs72775027	0.00279144	chr5_103464585_104464585
rs138679938	0.00279139	chr5_103464585_104464585
rs12962118	0.00279137	chr18_50125779_51125779
rs3761290	0.00279132	chr20_20750843_22017405
rs34506690	0.0027913	chr6_70358701_71358701
rs9839666	0.00279123	chr3_43151029_44151029
rs1084136	0.00279106	chr6_70358701_71358701
rs6047210	0.00279101	chr20_20750843_22017405
rs58274614	0.0027909	chr3_86515142_87515142
rs17024052	0.0027909	chr3_86515142_87515142
rs76752640	0.0027909	chr3_86515142_87515142
rs35854648	0.0027909	chr5_103464585_104464585
rs7899491	0.00279065	chr10_8284773_9284773
rs74344068	0.00279053	chr5_103464585_104464585
rs4682694	0.0027903	chr3_43151029_44151029
rs17432876	0.00279024	chr5_103464585_104464585
rs4749838	0.00279018	chr10_8284773_9284773
rs13163174	0.00279012	chr5_103464585_104464585
rs10053390	0.00279003	chr5_103464585_104464585
rs62363914	0.00279002	chr5_103464585_104464585
rs12638152	0.00278996	chr3_86515142_87515142
rs76592385	0.00278986	chr3_86515142_87515142
rs117488269	0.00278969	chr6_70358701_71358701
rs3805977	0.00278952	chr6_70358701_71358701
rs72786015	0.00278949	chr5_103464585_104464585
rs62251059	0.00278944	chr3_43151029_44151029
rs1829496	0.00278943	chr3_20224204_21224204
rs13036596	0.00278936	chr20_20750843_22017405
rs8006795	0.00278933	chr14_98190923_99190923
rs17405306	0.00278923	chr3_43151029_44151029
rs534258	0.00278916	chr6_70358701_71358701
rs280831	0.00278913	chr10_105953832_106953832
rs113957423	0.002789	chr3_86515142_87515142
rs75436024	0.00278899	chr6_70358701_71358701
rs10479281	0.00278878	chr5_103464585_104464585
rs12655625	0.00278875	chr5_103464585_104464585
rs9342788	0.00278868	chr6_70358701_71358701
rs72622905	0.00278853	chr3_43151029_44151029
rs74391059	0.00278852	chr6_70358701_71358701
rs6770708	0.0027885	chr3_20224204_21224204
rs6508164	0.00278844	chr18_50125779_51125779
rs1808799	0.00278841	chr3_86515142_87515142
rs74682631	0.00278822	chr3_43151029_44151029
rs1545158	0.00278809	chr10_8284773_9284773
rs17075630	0.00278787	chr3_43151029_44151029
rs17341817	0.00278782	chr5_103464585_104464585
rs13328143	0.00278782	chr5_103464585_104464585
rs13328130	0.00278782	chr5_103464585_104464585
rs1884497	0.0027877	chr20_20750843_22017405
rs9346322	0.00278764	chr6_70358701_71358701
rs17006956	0.00278759	chr3_20224204_21224204
rs6035904	0.00278749	chr20_20750843_22017405
rs1243435	0.00278722	chr10_8284773_9284773
rs12189779	0.00278693	chr6_70358701_71358701
rs9862019	0.00278685	chr3_43151029_44151029
rs139810107	0.00278684	chr3_86515142_87515142
rs77666757	0.00278684	chr3_86515142_87515142
rs62251057	0.00278667	chr3_43151029_44151029
rs62252161	0.00278667	chr3_43151029_44151029
rs74718845	0.00278649	chr5_103464585_104464585
rs11749594	0.00278633	chr5_103464585_104464585
rs57507574	0.00278631	chr3_43151029_44151029
rs12203351	0.00278609	chr6_70358701_71358701
rs10945208	0.00278609	chr6_70358701_71358701
rs13201660	0.00278609	chr6_70358701_71358701
rs1437057	0.00278602	chr3_86515142_87515142
rs78423529	0.00278597	chr6_70358701_71358701
rs9310032	0.00278588	chr3_86515142_87515142
rs9681954	0.00278588	chr3_86515142_87515142
rs78501511	0.0027858	chr6_70358701_71358701
rs56692848	0.00278579	chr3_86515142_87515142
rs73847807	0.00278579	chr3_86515142_87515142
rs6786026	0.00278579	chr3_86515142_87515142
rs6132437	0.00278576	chr20_20750843_22017405
rs7263396	0.00278574	chr20_20750843_22017405
rs9812020	0.00278563	chr3_86515142_87515142
rs7270286	0.00278554	chr20_20750843_22017405
rs10509779	0.00278552	chr10_105953832_106953832
rs9455011	0.00278552	chr6_70358701_71358701
rs137926645	0.00278545	chr10_105953832_106953832
rs36083330	0.00278535	chr3_43151029_44151029
rs7799877	0.00278524	chr7_67185754_68185754
rs75195828	0.00278523	chr5_103464585_104464585
rs6908198	0.0027852	chr6_70358701_71358701
rs181990311	0.00278518	chr3_43151029_44151029
rs10795671	0.00278493	chr10_8284773_9284773
rs73192931	0.00278491	chr5_103464585_104464585
rs74811922	0.00278488	chr5_103464585_104464585
rs73846698	0.00278466	chr3_86515142_87515142
rs6792124	0.00278461	chr3_20224204_21224204
rs883212	0.00278442	chr3_43151029_44151029
rs12190708	0.00278437	chr6_70358701_71358701
rs115791066	0.00278425	chr3_43151029_44151029
rs7267569	0.0027839	chr20_20750843_22017405
rs6035902	0.00278381	chr20_20750843_22017405
rs77486890	0.00278377	chr5_103464585_104464585
rs6113283	0.00278372	chr20_20750843_22017405
rs117968996	0.00278362	chr5_103464585_104464585
rs1612595	0.00278361	chr1_43282846_44845292
rs75878606	0.0027831	chr3_86515142_87515142
rs9769104	0.00278309	chr7_67185754_68185754
rs56255525	0.00278294	chr5_103464585_104464585
rs17024051	0.00278281	chr3_86515142_87515142
rs73847809	0.00278281	chr3_86515142_87515142
rs9354923	0.0027826	chr6_70358701_71358701
rs13320727	0.00278244	chr3_43151029_44151029
rs9841254	0.0027824	chr3_86515142_87515142
rs6047539	0.0027823	chr20_20750843_22017405
rs1469994	0.00278227	chr10_8284773_9284773
rs1966708	0.00278227	chr10_8284773_9284773
rs2577961	0.00278227	chr10_8284773_9284773
rs2577964	0.00278227	chr10_8284773_9284773
rs2577965	0.00278227	chr10_8284773_9284773
rs2577966	0.00278227	chr10_8284773_9284773
rs162057	0.00278224	chr5_103464585_104464585
rs5025224	0.00278214	chr20_20750843_22017405
rs10795627	0.00278205	chr10_8284773_9284773
rs138027495	0.00278184	chr10_8284773_9284773
rs904115	0.00278178	chr3_86515142_87515142
rs60128410	0.00278175	chr3_86515142_87515142
rs2692332	0.00278165	chr10_105953832_106953832
rs590656	0.00278152	chr6_70358701_71358701
rs6775263	0.00278151	chr3_43151029_44151029
rs4764612	0.00278148	chr3_43151029_44151029
rs9454873	0.00278146	chr6_70358701_71358701
rs12199349	0.00278119	chr6_70358701_71358701
rs115257740	0.00278118	chr5_103464585_104464585
rs78686713	0.00278116	chr3_43151029_44151029
rs9285949	0.00278113	chr5_103464585_104464585
rs2372339	0.00278077	chr3_43151029_44151029
rs642635	0.00278076	chr6_70358701_71358701
rs3846066	0.00278064	chr3_43151029_44151029
rs579115	0.00278061	chr5_103464585_104464585
rs151250862	0.0027806	chr18_50125779_51125779
rs75640290	0.00278054	chr3_43151029_44151029
rs78156776	0.00278054	chr3_43151029_44151029
rs13212724	0.00278047	chr6_70358701_71358701
rs80171390	0.00278038	chr5_103464585_104464585
rs2591441	0.00278028	chr5_103464585_104464585
rs7737744	0.00278026	chr5_103464585_104464585
rs7922993	0.00278015	chr10_8284773_9284773
rs2328563	0.00278013	chr20_20750843_22017405
rs11951554	0.00278013	chr5_103464585_104464585
rs115672307	0.00278005	chr1_43282846_44845292
rs73031306	0.00278005	chr3_20224204_21224204
rs115633175	0.00278001	chr5_103464585_104464585
rs114098504	0.00277999	chr5_103464585_104464585
rs9827540	0.00277987	chr3_86515142_87515142
rs17562893	0.00277983	chr5_103464585_104464585
rs1326395	0.00277972	chr20_20750843_22017405
rs10079325	0.00277965	chr5_103464585_104464585
rs78936674	0.00277955	chr6_70358701_71358701
rs139938108	0.00277946	chr5_103464585_104464585
rs161775	0.00277941	chr5_103464585_104464585
rs1766968	0.00277939	chr1_43282846_44845292
rs77362554	0.00277938	chr5_103464585_104464585
rs13197316	0.00277934	chr6_70358701_71358701
rs9834692	0.00277933	chr3_86515142_87515142
rs137873437	0.00277923	chr20_20750843_22017405
rs9875582	0.00277923	chr3_43151029_44151029
rs74844384	0.00277883	chr3_86515142_87515142
rs73847808	0.00277883	chr3_86515142_87515142
rs7718281	0.00277871	chr5_103464585_104464585
rs77981844	0.0027786	chr3_43151029_44151029
rs34783763	0.00277858	chr1_43282846_44845292
rs1032001	0.00277856	chr7_67185754_68185754
rs6919084	0.00277846	chr6_70358701_71358701
rs143199599	0.00277839	chr20_20750843_22017405
rs73490338	0.00277832	chr6_70358701_71358701
rs254031	0.00277808	chr5_103464585_104464585
rs9757188	0.00277804	chr3_86515142_87515142
rs9713450	0.00277804	chr3_86515142_87515142
rs75824655	0.00277803	chr6_70358701_71358701
rs6797504	0.00277785	chr3_86515142_87515142
rs2797814	0.00277774	chr10_105953832_106953832
rs149719649	0.00277771	chr6_70358701_71358701
rs6784144	0.00277766	chr3_20224204_21224204
rs74078236	0.00277755	chr14_98190923_99190923
rs3805967	0.0027775	chr6_70358701_71358701
rs383015	0.00277749	chr5_103464585_104464585
rs62363886	0.00277744	chr5_103464585_104464585
rs192158865	0.0027774	chr3_43151029_44151029
rs7725460	0.00277725	chr5_103464585_104464585
rs10509772	0.00277711	chr10_105953832_106953832
rs112255368	0.0027771	chr3_43151029_44151029
rs6873583	0.00277705	chr5_103464585_104464585
rs1243436	0.00277702	chr10_8284773_9284773
rs62251051	0.00277698	chr3_43151029_44151029
rs61978009	0.00277687	chr14_98190923_99190923
rs1970173	0.00277668	chr10_8284773_9284773
rs1970172	0.00277668	chr10_8284773_9284773
rs144258897	0.00277645	chr5_103464585_104464585
rs506908	0.00277634	chr6_70358701_71358701
rs555663	0.00277634	chr6_70358701_71358701
rs34096170	0.00277623	chr5_103464585_104464585
rs6082196	0.00277621	chr20_20750843_22017405
rs9830033	0.00277613	chr3_86515142_87515142
rs80021242	0.00277604	chr20_20750843_22017405
rs117768860	0.00277603	chr20_20750843_22017405
rs115039738	0.00277596	chr3_43151029_44151029
rs12770161	0.0027758	chr10_8284773_9284773
rs2575809	0.00277578	chr3_86515142_87515142
rs394755	0.00277562	chr5_103464585_104464585
rs2369904	0.00277551	chr3_43151029_44151029
rs4682711	0.00277551	chr3_43151029_44151029
rs12204286	0.00277551	chr6_70358701_71358701
rs2646411	0.0027755	chr10_8284773_9284773
rs9830244	0.00277535	chr3_43151029_44151029
rs11917335	0.00277533	chr3_86515142_87515142
rs920188	0.00277533	chr3_86515142_87515142
rs1370208	0.00277533	chr3_86515142_87515142
rs7776875	0.00277533	chr7_67185754_68185754
rs186240198	0.00277528	chr3_86515142_87515142
rs55744788	0.00277527	chr20_20750843_22017405
rs115493572	0.0027751	chr3_86515142_87515142
rs2583907	0.00277509	chr5_103464585_104464585
rs12212536	0.00277505	chr6_70358701_71358701
rs73194878	0.00277494	chr5_103464585_104464585
rs9854849	0.00277482	chr3_86515142_87515142
rs117932527	0.00277481	chr20_20750843_22017405
rs144639500	0.00277458	chr6_70358701_71358701
rs4707324	0.00277458	chr6_70358701_71358701
rs1561780	0.00277457	chr5_103464585_104464585
rs1243422	0.00277451	chr10_8284773_9284773
rs9866639	0.0027745	chr3_43151029_44151029
rs62251049	0.00277448	chr3_43151029_44151029
rs62251050	0.00277448	chr3_43151029_44151029
rs62252162	0.00277448	chr3_43151029_44151029
rs3856740	0.0027744	chr3_43151029_44151029
rs3846064	0.0027744	chr3_43151029_44151029
rs1221864	0.00277439	chr18_50125779_51125779
rs6075820	0.00277437	chr20_20750843_22017405
rs111730714	0.00277424	chr6_70358701_71358701
rs2328579	0.00277423	chr20_20750843_22017405
rs9859183	0.00277421	chr3_86515142_87515142
rs1925931	0.00277419	chr10_8284773_9284773
rs3799109	0.00277411	chr6_70358701_71358701
rs12186435	0.00277391	chr5_103464585_104464585
rs10052579	0.00277377	chr5_103464585_104464585
rs409647	0.00277377	chr5_103464585_104464585
rs62251008	0.00277363	chr3_43151029_44151029
rs143821980	0.00277362	chr6_70358701_71358701
rs115372183	0.0027736	chr5_103464585_104464585
rs2296931	0.00277355	chr6_70358701_71358701
rs75880258	0.00277353	chr5_103464585_104464585
rs1849556	0.00277351	chr5_103464585_104464585
rs1849555	0.00277336	chr5_103464585_104464585
rs6801413	0.00277324	chr3_86515142_87515142
rs4814999	0.00277318	chr20_20750843_22017405
rs1881226	0.00277316	chr10_105953832_106953832
rs45486305	0.00277313	chr6_70358701_71358701
rs9454860	0.00277294	chr6_70358701_71358701
rs2034060	0.00277271	chr5_103464585_104464585
rs6455352	0.00277267	chr6_70358701_71358701
rs3805965	0.00277267	chr6_70358701_71358701
rs2428957	0.00277247	chr1_43282846_44845292
rs2328562	0.00277239	chr20_20750843_22017405
rs13044970	0.00277239	chr20_20750843_22017405
rs186504854	0.00277235	chr5_103464585_104464585
rs73846699	0.00277216	chr3_86515142_87515142
rs1462249	0.00277213	chr14_98190923_99190923
rs151130518	0.00277202	chr5_103464585_104464585
rs375770	0.00277193	chr5_103464585_104464585
rs419682	0.00277193	chr5_103464585_104464585
rs2455315	0.00277193	chr5_103464585_104464585
rs2439978	0.00277193	chr5_103464585_104464585
rs1084138	0.00277188	chr6_70358701_71358701
rs4682876	0.00277165	chr3_43151029_44151029
rs34305245	0.00277157	chr5_103464585_104464585
rs4682913	0.00277139	chr3_43151029_44151029
rs139899406	0.00277132	chr5_103464585_104464585
rs62251004	0.00277118	chr3_43151029_44151029
rs73846701	0.00277118	chr3_86515142_87515142
rs73846702	0.00277118	chr3_86515142_87515142
rs2577967	0.00277099	chr10_8284773_9284773
rs3754219	0.00277098	chr1_43282846_44845292
rs3806022	0.00277081	chr6_70358701_71358701
rs4491874	0.00277078	chr3_43151029_44151029
rs1606555	0.00277072	chr5_103464585_104464585
rs28434733	0.00277072	chr6_70358701_71358701
rs76491489	0.00277072	chr6_70358701_71358701
rs73192930	0.00277067	chr5_103464585_104464585
rs6082455	0.00277058	chr20_20750843_22017405
rs34112359	0.00277054	chr3_43151029_44151029
rs4682904	0.00277054	chr3_43151029_44151029
rs73149403	0.00277049	chr7_67185754_68185754
rs4383768	0.00277047	chr6_70358701_71358701
rs75582097	0.00277045	chr3_43151029_44151029
rs34835967	0.00277044	chr5_103464585_104464585
rs782001	0.00277041	chr6_70358701_71358701
rs13213319	0.00277026	chr6_70358701_71358701
rs558181	0.00277014	chr6_70358701_71358701
rs77061396	0.00277011	chr14_98190923_99190923
rs454662	0.00277011	chr5_103464585_104464585
rs6106390	0.00277006	chr20_20750843_22017405
rs79683209	0.00277001	chr5_103464585_104464585
rs17503698	0.00276998	chr6_70358701_71358701
rs4599700	0.00276992	chr7_67185754_68185754
rs1488366	0.00276986	chr3_86515142_87515142
rs34568944	0.00276968	chr3_43151029_44151029
rs3806084	0.00276967	chr6_70358701_71358701
rs1583580	0.0027696	chr3_86515142_87515142
rs2372580	0.00276952	chr3_43151029_44151029
rs36034975	0.00276952	chr6_70358701_71358701
rs1436991	0.0027694	chr5_103464585_104464585
rs1898336	0.00276932	chr3_86515142_87515142
rs984975	0.00276932	chr3_86515142_87515142
rs2875442	0.00276932	chr3_86515142_87515142
rs12518684	0.00276927	chr5_103464585_104464585
rs4815039	0.00276925	chr20_20750843_22017405
rs13433257	0.00276921	chr20_20750843_22017405
rs1135056	0.00276913	chr6_70358701_71358701
rs10071350	0.00276911	chr5_103464585_104464585
rs62251005	0.00276879	chr3_43151029_44151029
rs1509769	0.00276868	chr3_86515142_87515142
rs17156457	0.00276866	chr5_103464585_104464585
rs34317474	0.00276858	chr20_20750843_22017405
rs6602346	0.00276849	chr10_8284773_9284773
rs6861031	0.00276843	chr5_103464585_104464585
rs58863072	0.00276841	chr5_103464585_104464585
rs2577962	0.0027684	chr10_8284773_9284773
rs6137371	0.00276836	chr20_20750843_22017405
rs6082197	0.00276834	chr20_20750843_22017405
rs11739637	0.00276834	chr5_103464585_104464585
rs325490	0.00276834	chr5_103464585_104464585
rs1953070	0.0027683	chr10_105953832_106953832
rs1947988	0.0027683	chr10_105953832_106953832
rs7084193	0.0027683	chr10_105953832_106953832
rs143897042	0.0027683	chr3_43151029_44151029
rs34448085	0.00276828	chr3_43151029_44151029
rs76896585	0.00276826	chr6_70358701_71358701
rs12766595	0.00276825	chr10_105953832_106953832
rs6805890	0.00276825	chr3_86515142_87515142
rs55945119	0.00276819	chr10_105953832_106953832
rs17664759	0.00276817	chr20_20750843_22017405
rs58389811	0.00276806	chr10_105953832_106953832
rs6790122	0.00276805	chr3_43151029_44151029
rs145281604	0.00276803	chr6_70358701_71358701
rs111505094	0.00276792	chr6_70358701_71358701
rs79334912	0.00276784	chr5_103464585_104464585
rs6770210	0.00276766	chr3_43151029_44151029
rs17024046	0.00276763	chr3_86515142_87515142
rs6075764	0.00276746	chr20_20750843_22017405
rs6075716	0.00276745	chr20_20750843_22017405
rs325536	0.00276744	chr5_103464585_104464585
rs9454868	0.00276738	chr6_70358701_71358701
rs9446157	0.00276738	chr6_70358701_71358701
rs1513647	0.00276737	chr5_103464585_104464585
rs11242534	0.00276735	chr5_103464585_104464585
rs551470	0.00276716	chr6_70358701_71358701
rs2502542	0.0027671	chr6_70358701_71358701
rs1884496	0.00276706	chr20_20750843_22017405
rs113346886	0.00276705	chr3_43151029_44151029
rs12521237	0.00276701	chr5_103464585_104464585
rs80337795	0.002767	chr6_70358701_71358701
rs6132352	0.00276683	chr20_20750843_22017405
rs9454909	0.00276677	chr6_70358701_71358701
rs11720728	0.00276673	chr3_43151029_44151029
rs11696327	0.00276672	chr20_20750843_22017405
rs1155837	0.00276665	chr5_103464585_104464585
rs1445770	0.00276663	chr5_103464585_104464585
rs13157752	0.00276663	chr5_103464585_104464585
rs79879530	0.00276657	chr20_20750843_22017405
rs116740806	0.00276655	chr5_103464585_104464585
rs6596580	0.00276652	chr5_103464585_104464585
rs6596581	0.00276652	chr5_103464585_104464585
rs74711757	0.0027664	chr5_103464585_104464585
rs79037595	0.00276632	chr1_43282846_44845292
rs1811865	0.00276625	chr20_20750843_22017405
rs254036	0.00276607	chr5_103464585_104464585
rs6938971	0.00276607	chr6_70358701_71358701
rs10148575	0.00276601	chr14_98190923_99190923
rs28841913	0.00276601	chr14_98190923_99190923
rs1888571	0.00276601	chr14_98190923_99190923
rs141848018	0.002766	chr5_103464585_104464585
rs4815035	0.00276587	chr20_20750843_22017405
rs77196523	0.00276576	chr5_103464585_104464585
rs17469997	0.00276574	chr10_8284773_9284773
rs9688055	0.00276574	chr5_103464585_104464585
rs4857966	0.00276572	chr3_20224204_21224204
rs4386505	0.0027656	chr3_86515142_87515142
rs4241379	0.0027656	chr3_86515142_87515142
rs2324787	0.0027656	chr3_86515142_87515142
rs6774634	0.0027656	chr3_86515142_87515142
rs827387	0.00276515	chr10_8284773_9284773
rs6807341	0.00276506	chr3_86515142_87515142
rs2431107	0.00276492	chr5_103464585_104464585
rs325576	0.00276492	chr5_103464585_104464585
rs7708558	0.00276492	chr5_103464585_104464585
rs11242535	0.00276485	chr5_103464585_104464585
rs72923285	0.00276471	chr18_50125779_51125779
rs13087787	0.00276455	chr3_86515142_87515142
rs324344	0.00276449	chr5_103464585_104464585
rs12630761	0.00276443	chr3_20224204_21224204
rs13360898	0.00276441	chr5_103464585_104464585
rs10066860	0.00276441	chr5_103464585_104464585
rs140026815	0.00276437	chr3_43151029_44151029
rs2575780	0.00276436	chr3_86515142_87515142
rs78522955	0.00276433	chr18_50125779_51125779
rs6455358	0.00276426	chr6_70358701_71358701
rs9454865	0.00276407	chr6_70358701_71358701
rs3778241	0.00276401	chr6_70358701_71358701
rs35063381	0.00276396	chr3_43151029_44151029
rs11950843	0.00276391	chr5_103464585_104464585
rs35880626	0.00276388	chr5_103464585_104464585
rs6082192	0.00276383	chr20_20750843_22017405
rs6075822	0.00276383	chr20_20750843_22017405
rs62252207	0.00276382	chr3_43151029_44151029
rs12136064	0.00276366	chr1_43282846_44845292
rs6035893	0.00276365	chr20_20750843_22017405
rs76693255	0.00276355	chr20_20750843_22017405
rs4544872	0.00276354	chr6_70358701_71358701
rs117062375	0.00276348	chr6_70358701_71358701
rs75491080	0.00276338	chr10_105953832_106953832
rs9863510	0.00276336	chr3_43151029_44151029
rs76161159	0.00276328	chr3_43151029_44151029
rs2428961	0.00276326	chr1_43282846_44845292
rs2150498	0.00276326	chr14_98190923_99190923
rs73480070	0.00276325	chr6_70358701_71358701
rs9454919	0.00276325	chr6_70358701_71358701
rs4073774	0.00276321	chr3_43151029_44151029
rs145984485	0.00276321	chr6_70358701_71358701
rs2424375	0.00276318	chr20_20750843_22017405
rs2431106	0.00276317	chr5_103464585_104464585
rs7722572	0.00276317	chr5_103464585_104464585
rs6596583	0.00276317	chr5_103464585_104464585
rs6901226	0.00276304	chr6_70358701_71358701
rs701693	0.00276301	chr6_70358701_71358701
rs13062731	0.00276293	chr3_43151029_44151029
rs2253916	0.00276292	chr3_86515142_87515142
rs2253914	0.00276292	chr3_86515142_87515142
rs2424376	0.0027629	chr20_20750843_22017405
rs67163356	0.0027629	chr3_43151029_44151029
rs1821901	0.0027629	chr5_103464585_104464585
rs116454071	0.00276288	chr5_103464585_104464585
rs6873252	0.00276286	chr5_103464585_104464585
rs10051458	0.00276286	chr5_103464585_104464585
rs10053410	0.00276286	chr5_103464585_104464585
rs72915984	0.00276283	chr6_70358701_71358701
rs7911753	0.00276281	chr10_8284773_9284773
rs9842945	0.00276269	chr3_86515142_87515142
rs4858952	0.00276261	chr3_86515142_87515142
rs17431144	0.00276261	chr5_103464585_104464585
rs17024019	0.00276255	chr3_86515142_87515142
rs2447833	0.00276254	chr5_103464585_104464585
rs535308	0.00276251	chr6_70358701_71358701
rs73194875	0.0027624	chr5_103464585_104464585
rs34828536	0.0027622	chr6_70358701_71358701
rs2575806	0.00276219	chr3_86515142_87515142
rs189205273	0.00276208	chr20_20750843_22017405
rs6769697	0.00276204	chr3_43151029_44151029
rs254030	0.00276203	chr5_103464585_104464585
rs1436647	0.00276198	chr3_86515142_87515142
rs11130018	0.0027619	chr3_43151029_44151029
rs11950703	0.00276186	chr5_103464585_104464585
rs6775579	0.00276182	chr3_43151029_44151029
rs9687490	0.00276175	chr5_103464585_104464585
rs12194091	0.00276166	chr6_70358701_71358701
rs4855147	0.0027616	chr3_86515142_87515142
rs9874330	0.0027616	chr3_86515142_87515142
rs12493521	0.0027616	chr3_86515142_87515142
rs13322875	0.0027616	chr3_86515142_87515142
rs73141992	0.00276147	chr3_86515142_87515142
rs6596582	0.00276143	chr5_103464585_104464585
rs869313	0.00276134	chr20_20750843_22017405
rs1391142	0.00276133	chr3_20224204_21224204
rs142707812	0.00276133	chr3_43151029_44151029
rs6941843	0.00276133	chr6_70358701_71358701
rs9294847	0.00276127	chr6_70358701_71358701
rs202849	0.00276123	chr20_20750843_22017405
rs75562872	0.0027612	chr20_20750843_22017405
rs11590619	0.00276114	chr1_43282846_44845292
rs12771018	0.00276107	chr10_8284773_9284773
rs808718	0.00276107	chr3_43151029_44151029
rs1039350	0.00276099	chr3_20224204_21224204
rs138126299	0.0027608	chr3_43151029_44151029
rs254037	0.00276079	chr5_103464585_104464585
rs79336224	0.00276078	chr5_103464585_104464585
rs75378019	0.00276063	chr3_86515142_87515142
rs112794191	0.0027606	chr5_103464585_104464585
rs72923173	0.0027605	chr6_70358701_71358701
rs73130101	0.00276046	chr3_86515142_87515142
rs11915197	0.00276045	chr3_20224204_21224204
rs6137159	0.00276033	chr20_20750843_22017405
rs6779214	0.00276022	chr3_86515142_87515142
rs75517883	0.00275998	chr3_20224204_21224204
rs4855174	0.00275996	chr3_86515142_87515142
rs387973	0.00275989	chr5_103464585_104464585
rs424906	0.00275989	chr5_103464585_104464585
rs401327	0.00275989	chr5_103464585_104464585
rs8115285	0.00275969	chr20_20750843_22017405
rs6132353	0.00275966	chr20_20750843_22017405
rs74803920	0.00275966	chr6_70358701_71358701
rs6082198	0.00275949	chr20_20750843_22017405
rs9864485	0.00275947	chr3_43151029_44151029
rs2895687	0.00275909	chr14_98190923_99190923
rs17075997	0.00275907	chr3_43151029_44151029
rs75345739	0.00275903	chr7_67185754_68185754
rs4749781	0.00275901	chr10_8284773_9284773
rs2424383	0.00275897	chr20_20750843_22017405
rs1587020	0.00275892	chr3_86515142_87515142
rs1845428	0.00275892	chr3_86515142_87515142
rs2660797	0.00275885	chr3_86515142_87515142
rs701677	0.00275881	chr6_70358701_71358701
rs6769825	0.00275876	chr3_20224204_21224204
rs3805959	0.00275867	chr6_70358701_71358701
rs319901	0.0027584	chr5_103464585_104464585
rs1363094	0.00275823	chr5_103464585_104464585
rs10477841	0.0027581	chr5_103464585_104464585
rs6883358	0.00275802	chr5_103464585_104464585
rs6137202	0.00275782	chr20_20750843_22017405
rs9842643	0.00275781	chr3_43151029_44151029
rs7093983	0.00275779	chr10_8284773_9284773
rs1090226	0.00275777	chr20_20750843_22017405
rs2219555	0.00275774	chr18_50125779_51125779
rs72778918	0.00275765	chr5_103464585_104464585
rs9835853	0.00275754	chr3_43151029_44151029
rs73089215	0.00275752	chr3_43151029_44151029
rs10498869	0.00275752	chr6_70358701_71358701
rs62251007	0.00275737	chr3_43151029_44151029
rs1037908	0.00275721	chr14_98190923_99190923
rs55919518	0.00275721	chr14_98190923_99190923
rs12050205	0.00275721	chr14_98190923_99190923
rs2881343	0.00275702	chr6_70358701_71358701
rs117705757	0.00275695	chr6_70358701_71358701
rs12654402	0.00275694	chr5_103464585_104464585
rs2093376	0.00275676	chr6_70358701_71358701
rs17075303	0.00275664	chr3_43151029_44151029
rs150540877	0.00275661	chr20_20750843_22017405
rs1583581	0.0027566	chr3_86515142_87515142
rs9455010	0.00275655	chr6_70358701_71358701
rs78624573	0.00275652	chr3_86515142_87515142
rs17191318	0.00275647	chr3_20224204_21224204
rs187421573	0.00275631	chr3_43151029_44151029
rs59746700	0.00275615	chr3_43151029_44151029
rs12264451	0.00275608	chr10_8284773_9284773
rs697189	0.00275606	chr10_105953832_106953832
rs12635384	0.00275604	chr3_43151029_44151029
rs1948481	0.00275601	chr3_86515142_87515142
rs12042754	0.00275585	chr1_43282846_44845292
rs1032906	0.00275578	chr3_20224204_21224204
rs72923127	0.00275573	chr6_70358701_71358701
rs4522768	0.00275543	chr3_86515142_87515142
rs73129828	0.00275526	chr20_20750843_22017405
rs2660798	0.00275525	chr3_86515142_87515142
rs2575782	0.00275525	chr3_86515142_87515142
rs2575783	0.00275525	chr3_86515142_87515142
rs1583551	0.00275525	chr3_86515142_87515142
rs72914559	0.00275518	chr6_70358701_71358701
rs4328822	0.00275497	chr3_20224204_21224204
rs145096029	0.00275494	chr3_43151029_44151029
rs1106077	0.00275479	chr3_43151029_44151029
rs145411741	0.00275449	chr3_43151029_44151029
rs1445774	0.00275436	chr5_103464585_104464585
rs34193822	0.00275419	chr5_103464585_104464585
rs17076273	0.00275418	chr3_43151029_44151029
rs11130007	0.00275414	chr3_43151029_44151029
rs10155684	0.00275407	chr6_70358701_71358701
rs510423	0.00275394	chr6_70358701_71358701
rs117884950	0.00275381	chr6_70358701_71358701
rs988494	0.00275377	chr5_103464585_104464585
rs2372434	0.00275375	chr3_43151029_44151029
rs1557256	0.00275361	chr10_8284773_9284773
rs17156198	0.00275342	chr5_103464585_104464585
rs11192359	0.00275341	chr10_105953832_106953832
rs35872933	0.00275337	chr3_43151029_44151029
rs2372579	0.00275337	chr3_43151029_44151029
rs4682928	0.00275337	chr3_43151029_44151029
rs963611	0.00275335	chr14_98190923_99190923
rs2109403	0.00275327	chr3_43151029_44151029
rs3793070	0.00275326	chr6_70358701_71358701
rs1900151	0.00275324	chr5_103464585_104464585
rs1544291	0.0027532	chr20_20750843_22017405
rs2224218	0.00275309	chr20_20750843_22017405
rs17662988	0.00275303	chr20_20750843_22017405
rs73127865	0.002753	chr20_20750843_22017405
rs9455009	0.00275284	chr6_70358701_71358701
rs17431165	0.00275278	chr5_103464585_104464585
rs148904979	0.00275276	chr20_20750843_22017405
rs73133518	0.00275271	chr20_20750843_22017405
rs114942237	0.00275267	chr5_103464585_104464585
rs6429542	0.00275265	chr1_43282846_44845292
rs2692331	0.00275265	chr10_105953832_106953832
rs703458	0.00275265	chr10_105953832_106953832
rs6132443	0.00275258	chr20_20750843_22017405
rs78461621	0.00275254	chr6_70358701_71358701
rs2660785	0.00275247	chr3_86515142_87515142
rs12356832	0.00275244	chr10_8284773_9284773
rs62252204	0.00275242	chr3_43151029_44151029
rs59081044	0.00275242	chr3_43151029_44151029
rs13209483	0.00275237	chr6_70358701_71358701
rs7082919	0.00275232	chr10_105953832_106953832
rs10515358	0.00275215	chr5_103464585_104464585
rs813393	0.002752	chr20_20750843_22017405
rs55782124	0.00275194	chr3_43151029_44151029
rs6596590	0.00275193	chr5_103464585_104464585
rs9294849	0.00275183	chr6_70358701_71358701
rs9454881	0.00275183	chr6_70358701_71358701
rs9454882	0.00275183	chr6_70358701_71358701
rs74615741	0.00275169	chr3_20224204_21224204
rs12053981	0.00275146	chr3_86515142_87515142
rs4402939	0.00275128	chr3_86515142_87515142
rs11698059	0.00275111	chr20_20750843_22017405
rs166205	0.00275105	chr5_103464585_104464585
rs11763955	0.00275084	chr7_67185754_68185754
rs2747698	0.00275069	chr6_70358701_71358701
rs60328663	0.00275066	chr3_43151029_44151029
rs72923125	0.0027506	chr6_70358701_71358701
rs16955873	0.00275048	chr18_50125779_51125779
rs2173233	0.00275033	chr3_20224204_21224204
rs17117504	0.00275032	chr10_105953832_106953832
rs6455372	0.00275018	chr6_70358701_71358701
rs71323190	0.00275017	chr3_43151029_44151029
rs112039425	0.00275014	chr20_20750843_22017405
rs72782028	0.00275014	chr5_103464585_104464585
rs411152	0.00275011	chr5_103464585_104464585
rs7904468	0.00274997	chr10_8284773_9284773
rs11255714	0.00274997	chr10_8284773_9284773
rs1524885	0.00274997	chr3_43151029_44151029
rs9854902	0.00274984	chr3_43151029_44151029
rs59890966	0.00274982	chr3_86515142_87515142
rs9843403	0.00274977	chr3_86515142_87515142
rs2424377	0.00274975	chr20_20750843_22017405
rs2660779	0.00274966	chr3_86515142_87515142
rs73192917	0.00274966	chr5_103464585_104464585
rs3806028	0.00274964	chr6_70358701_71358701
rs1316296	0.00274953	chr3_43151029_44151029
rs1242972	0.00274938	chr10_8284773_9284773
rs2485653	0.00274935	chr1_43282846_44845292
rs2145024	0.00274931	chr20_20750843_22017405
rs9860083	0.00274931	chr3_43151029_44151029
rs2842062	0.00274927	chr6_70358701_71358701
rs808728	0.00274917	chr3_43151029_44151029
rs141748368	0.00274907	chr5_103464585_104464585
rs36156902	0.00274904	chr3_43151029_44151029
rs7077440	0.00274899	chr10_8284773_9284773
rs325491	0.00274893	chr5_103464585_104464585
rs59999980	0.00274888	chr3_86515142_87515142
rs138865344	0.00274881	chr5_103464585_104464585
rs72912560	0.00274877	chr6_70358701_71358701
rs35805842	0.00274874	chr1_43282846_44845292
rs80112251	0.00274855	chr20_20750843_22017405
rs9294846	0.00274855	chr6_70358701_71358701
rs11849472	0.00274854	chr14_98190923_99190923
rs9848907	0.00274851	chr3_43151029_44151029
rs7611123	0.00274849	chr3_43151029_44151029
rs600893	0.00274846	chr10_105953832_106953832
rs73192918	0.00274844	chr5_103464585_104464585
rs142119387	0.00274842	chr6_70358701_71358701
rs202835	0.00274836	chr20_20750843_22017405
rs75102563	0.00274791	chr3_43151029_44151029
rs150734244	0.00274781	chr20_20750843_22017405
rs12132745	0.00274751	chr1_43282846_44845292
rs11918144	0.00274744	chr3_43151029_44151029
rs73194874	0.00274723	chr5_103464585_104464585
rs12779409	0.0027472	chr10_8284773_9284773
rs7917007	0.0027472	chr10_8284773_9284773
rs6441807	0.00274714	chr3_43151029_44151029
rs28521862	0.00274706	chr5_103464585_104464585
rs3806081	0.00274706	chr6_70358701_71358701
rs3846068	0.00274703	chr3_43151029_44151029
rs56361179	0.00274702	chr6_70358701_71358701
rs803619	0.00274696	chr1_43282846_44845292
rs1838694	0.00274688	chr5_103464585_104464585
rs16956114	0.00274686	chr18_50125779_51125779
rs2660794	0.00274682	chr3_86515142_87515142
rs116119000	0.00274677	chr1_43282846_44845292
rs9854785	0.00274674	chr3_43151029_44151029
rs9858826	0.00274674	chr3_43151029_44151029
rs4682927	0.00274674	chr3_43151029_44151029
rs117763802	0.00274663	chr6_70358701_71358701
rs12408775	0.00274628	chr1_43282846_44845292
rs12206771	0.00274622	chr6_70358701_71358701
rs9354874	0.00274616	chr6_70358701_71358701
rs325577	0.00274604	chr5_103464585_104464585
rs9454893	0.00274598	chr6_70358701_71358701
rs6047423	0.00274588	chr20_20750843_22017405
rs139263101	0.00274588	chr3_86515142_87515142
rs9875983	0.00274572	chr3_43151029_44151029
rs12191461	0.00274567	chr6_70358701_71358701
rs79057817	0.00274552	chr5_103464585_104464585
rs190760405	0.0027455	chr3_43151029_44151029
rs10212466	0.00274549	chr3_43151029_44151029
rs2092817	0.00274549	chr6_70358701_71358701
rs13086885	0.00274548	chr3_20224204_21224204
rs73140460	0.00274542	chr7_67185754_68185754
rs78496171	0.00274541	chr6_70358701_71358701
rs16868113	0.00274541	chr6_70358701_71358701
rs588657	0.00274539	chr1_43282846_44845292
rs931717	0.00274538	chr3_20224204_21224204
rs77059406	0.00274525	chr5_103464585_104464585
rs112316187	0.00274516	chr6_70358701_71358701
rs1437055	0.00274515	chr3_86515142_87515142
rs2842070	0.00274509	chr6_70358701_71358701
rs6515161	0.00274507	chr20_20750843_22017405
rs978991	0.00274489	chr5_103464585_104464585
rs28548317	0.00274486	chr5_103464585_104464585
rs6893835	0.00274484	chr5_103464585_104464585
rs9327912	0.00274484	chr5_103464585_104464585
rs10076639	0.00274484	chr5_103464585_104464585
rs6441792	0.00274481	chr3_43151029_44151029
rs6779111	0.00274479	chr3_86515142_87515142
rs161774	0.00274479	chr5_103464585_104464585
rs10129509	0.0027447	chr14_98190923_99190923
rs6137358	0.00274464	chr20_20750843_22017405
rs12197487	0.00274463	chr6_70358701_71358701
rs35468477	0.00274455	chr5_103464585_104464585
rs7647331	0.00274454	chr3_86515142_87515142
rs1859726	0.00274453	chr1_43282846_44845292
rs6768771	0.00274442	chr3_86515142_87515142
rs202826	0.00274435	chr20_20750843_22017405
rs28731098	0.00274435	chr3_43151029_44151029
rs11917515	0.00274435	chr3_43151029_44151029
rs75852861	0.00274432	chr3_86515142_87515142
rs77666373	0.00274423	chr6_70358701_71358701
rs117948538	0.00274423	chr6_70358701_71358701
rs2445974	0.00274421	chr6_70358701_71358701
rs79145505	0.00274416	chr3_43151029_44151029
rs13044816	0.00274396	chr20_20750843_22017405
rs6441791	0.00274394	chr3_43151029_44151029
rs161773	0.00274393	chr5_103464585_104464585
rs6137194	0.00274386	chr20_20750843_22017405
rs72815681	0.00274375	chr10_105953832_106953832
rs6441806	0.00274375	chr3_43151029_44151029
rs116787098	0.0027437	chr3_43151029_44151029
rs75296841	0.00274354	chr3_43151029_44151029
rs61520776	0.00274351	chr3_43151029_44151029
rs73133546	0.00274349	chr20_20750843_22017405
rs57834506	0.00274347	chr3_43151029_44151029
rs11921755	0.00274347	chr3_43151029_44151029
rs6948452	0.00274346	chr7_67185754_68185754
rs6766753	0.0027434	chr3_20224204_21224204
rs6035868	0.0027433	chr20_20750843_22017405
rs2575800	0.00274319	chr3_86515142_87515142
rs77067410	0.00274311	chr5_103464585_104464585
rs6766928	0.00274305	chr3_43151029_44151029
rs35970582	0.00274302	chr6_70358701_71358701
rs79506763	0.002743	chr3_43151029_44151029
rs34315402	0.00274295	chr20_20750843_22017405
rs3856743	0.00274272	chr3_43151029_44151029
rs140028104	0.00274268	chr3_43151029_44151029
rs7637141	0.00274263	chr3_86515142_87515142
rs9823742	0.00274263	chr3_86515142_87515142
rs56318617	0.00274252	chr3_43151029_44151029
rs6441788	0.00274252	chr3_43151029_44151029
rs11697118	0.00274251	chr20_20750843_22017405
rs6137193	0.00274243	chr20_20750843_22017405
rs76314681	0.00274237	chr3_86515142_87515142
rs1558323	0.00274228	chr3_43151029_44151029
rs827626	0.00274215	chr10_8284773_9284773
rs2660783	0.00274213	chr3_86515142_87515142
rs10795654	0.00274212	chr10_8284773_9284773
rs10062640	0.00274207	chr5_103464585_104464585
rs1462250	0.00274203	chr14_98190923_99190923
rs13074241	0.00274203	chr3_20224204_21224204
rs1606554	0.00274192	chr5_103464585_104464585
rs118077721	0.0027418	chr20_20750843_22017405
rs148084501	0.00274177	chr5_103464585_104464585
rs12719532	0.00274176	chr5_103464585_104464585
rs2591439	0.00274161	chr5_103464585_104464585
rs6796450	0.00274149	chr3_43151029_44151029
rs1711720	0.00274148	chr6_70358701_71358701
rs1308237	0.00274141	chr1_43282846_44845292
rs4321511	0.00274137	chr3_43151029_44151029
rs2591437	0.0027412	chr5_103464585_104464585
rs9835806	0.00274117	chr3_86515142_87515142
rs149129864	0.00274104	chr3_86515142_87515142
rs10433606	0.00274095	chr3_43151029_44151029
rs79016826	0.0027408	chr3_43151029_44151029
rs62257798	0.00274075	chr3_86515142_87515142
rs6700522	0.00274065	chr1_43282846_44845292
rs1908286	0.00274065	chr3_86515142_87515142
rs2575784	0.00274063	chr3_86515142_87515142
rs12496703	0.00274057	chr3_43151029_44151029
rs7634369	0.00274054	chr3_43151029_44151029
rs6804956	0.00274054	chr3_43151029_44151029
rs9682064	0.00274054	chr3_43151029_44151029
rs7641395	0.00274054	chr3_43151029_44151029
rs202824	0.00274051	chr20_20750843_22017405
rs9455015	0.00274041	chr6_70358701_71358701
rs7915979	0.0027404	chr10_8284773_9284773
rs4858280	0.00274037	chr3_20224204_21224204
rs3846067	0.00274035	chr3_43151029_44151029
rs6035864	0.00274033	chr20_20750843_22017405
rs34726138	0.00274004	chr3_86515142_87515142
rs7716818	0.00273994	chr5_103464585_104464585
rs549252	0.00273989	chr6_70358701_71358701
rs6764780	0.00273988	chr3_43151029_44151029
rs6441809	0.00273984	chr3_43151029_44151029
rs6791985	0.00273984	chr3_43151029_44151029
rs150186931	0.0027398	chr3_43151029_44151029
rs2262681	0.00273977	chr6_70358701_71358701
rs12496754	0.00273966	chr3_43151029_44151029
rs2166345	0.00273966	chr5_103464585_104464585
rs72786018	0.00273965	chr5_103464585_104464585
rs2120795	0.00273963	chr10_8284773_9284773
rs6035707	0.00273957	chr20_20750843_22017405
rs4859047	0.00273957	chr3_86515142_87515142
rs13319228	0.00273951	chr3_43151029_44151029
rs7621958	0.00273948	chr3_86515142_87515142
rs16868129	0.00273946	chr6_70358701_71358701
rs79130291	0.0027393	chr6_70358701_71358701
rs17156335	0.00273924	chr5_103464585_104464585
rs11697152	0.00273919	chr20_20750843_22017405
rs1711717	0.00273915	chr6_70358701_71358701
rs4234436	0.00273871	chr3_43151029_44151029
rs75487513	0.0027387	chr6_70358701_71358701
rs9843224	0.00273861	chr3_86515142_87515142
rs111595332	0.00273853	chr20_20750843_22017405
rs202832	0.00273853	chr20_20750843_22017405
rs56021535	0.00273852	chr3_43151029_44151029
rs6047633	0.00273851	chr20_20750843_22017405
rs704919	0.00273847	chr3_43151029_44151029
rs7652846	0.00273838	chr3_86515142_87515142
rs73148668	0.00273835	chr3_86515142_87515142
rs6137160	0.00273832	chr20_20750843_22017405
rs13042308	0.00273832	chr20_20750843_22017405
rs7098002	0.0027383	chr10_105953832_106953832
rs76962851	0.00273827	chr20_20750843_22017405
rs10079288	0.00273827	chr5_103464585_104464585
rs56104180	0.00273821	chr3_43151029_44151029
rs12726459	0.00273818	chr1_43282846_44845292
rs35159510	0.00273817	chr5_103464585_104464585
rs59998682	0.0027381	chr20_20750843_22017405
rs7506807	0.00273809	chr18_50125779_51125779
rs71368908	0.00273809	chr18_50125779_51125779
rs74464423	0.00273807	chr5_103464585_104464585
rs2037225	0.00273807	chr6_70358701_71358701
rs6047561	0.00273801	chr20_20750843_22017405
rs6075800	0.00273791	chr20_20750843_22017405
rs2018075	0.00273791	chr3_86515142_87515142
rs10042660	0.00273771	chr5_103464585_104464585
rs2172683	0.0027377	chr3_86515142_87515142
rs9454887	0.0027377	chr6_70358701_71358701
rs9454889	0.0027377	chr6_70358701_71358701
rs72710279	0.00273767	chr14_98190923_99190923
rs2215356	0.00273766	chr7_67185754_68185754
rs112308233	0.00273761	chr5_103464585_104464585
rs6132377	0.00273754	chr20_20750843_22017405
rs6801252	0.00273751	chr3_43151029_44151029
rs6441805	0.00273751	chr3_43151029_44151029
rs2296008	0.00273751	chr6_70358701_71358701
rs72773384	0.00273741	chr10_8284773_9284773
rs3843373	0.00273736	chr3_43151029_44151029
rs189599207	0.00273727	chr3_43151029_44151029
rs6035918	0.00273725	chr20_20750843_22017405
rs6113183	0.00273723	chr20_20750843_22017405
rs35664389	0.00273722	chr5_103464585_104464585
rs6047579	0.00273721	chr20_20750843_22017405
rs697186	0.00273716	chr10_105953832_106953832
rs697187	0.00273716	chr10_105953832_106953832
rs71588312	0.00273713	chr5_103464585_104464585
rs1953071	0.0027371	chr10_105953832_106953832
rs184457351	0.00273698	chr5_103464585_104464585
rs12044178	0.00273692	chr1_43282846_44845292
rs2109405	0.00273684	chr3_43151029_44151029
rs2660780	0.00273683	chr3_86515142_87515142
rs2575799	0.00273683	chr3_86515142_87515142
rs34560213	0.00273666	chr5_103464585_104464585
rs13156978	0.00273666	chr5_103464585_104464585
rs2063929	0.00273665	chr6_70358701_71358701
rs781995	0.00273664	chr6_70358701_71358701
rs71325010	0.00273659	chr3_43151029_44151029
rs79777959	0.00273658	chr20_20750843_22017405
rs78249918	0.00273658	chr3_43151029_44151029
rs9454880	0.00273655	chr6_70358701_71358701
rs6899072	0.00273653	chr5_103464585_104464585
rs78808879	0.00273652	chr3_43151029_44151029
rs2428960	0.0027364	chr1_43282846_44845292
rs72860714	0.00273633	chr3_43151029_44151029
rs349590	0.00273628	chr5_103464585_104464585
rs3852012	0.00273626	chr3_43151029_44151029
rs12629457	0.00273624	chr3_43151029_44151029
rs78196975	0.00273621	chr3_43151029_44151029
rs12054323	0.00273617	chr3_43151029_44151029
rs140152686	0.00273612	chr6_70358701_71358701
rs3806050	0.00273605	chr6_70358701_71358701
rs79682657	0.00273603	chr6_70358701_71358701
rs76326226	0.00273599	chr6_70358701_71358701
rs78532481	0.00273599	chr6_70358701_71358701
rs4682696	0.00273593	chr3_43151029_44151029
rs2279720	0.00273588	chr3_86515142_87515142
rs9827403	0.00273583	chr3_86515142_87515142
rs62259569	0.00273581	chr3_86515142_87515142
rs62097940	0.00273577	chr18_50125779_51125779
rs1370040	0.00273573	chr3_86515142_87515142
rs1821751	0.00273573	chr3_86515142_87515142
rs2575817	0.00273573	chr3_86515142_87515142
rs2575815	0.00273573	chr3_86515142_87515142
rs2660786	0.00273573	chr3_86515142_87515142
rs2660784	0.00273573	chr3_86515142_87515142
rs1370046	0.00273573	chr3_86515142_87515142
rs1370045	0.00273573	chr3_86515142_87515142
rs995170	0.00273573	chr3_86515142_87515142
rs729942	0.00273573	chr3_86515142_87515142
rs2254904	0.00273573	chr3_86515142_87515142
rs2575813	0.00273573	chr3_86515142_87515142
rs35884315	0.00273568	chr5_103464585_104464585
rs12487342	0.00273563	chr3_43151029_44151029
rs9836443	0.00273556	chr3_86515142_87515142
rs6082463	0.00273549	chr20_20750843_22017405
rs6082464	0.00273549	chr20_20750843_22017405
rs6775872	0.00273548	chr3_86515142_87515142
rs73128955	0.00273547	chr20_20750843_22017405
rs13045828	0.00273546	chr20_20750843_22017405
rs34226283	0.00273539	chr3_43151029_44151029
rs1468600	0.00273539	chr3_43151029_44151029
rs17735720	0.00273536	chr20_20750843_22017405
rs10150247	0.00273531	chr14_98190923_99190923
rs57877392	0.00273531	chr3_86515142_87515142
rs11918505	0.0027353	chr3_86515142_87515142
rs1356791	0.00273504	chr3_20224204_21224204
rs10059898	0.00273498	chr5_103464585_104464585
rs12651813	0.00273498	chr5_103464585_104464585
rs6047473	0.00273497	chr20_20750843_22017405
rs137894566	0.00273487	chr3_43151029_44151029
rs17157213	0.00273486	chr5_103464585_104464585
rs193160699	0.00273484	chr3_43151029_44151029
rs758729	0.00273475	chr3_43151029_44151029
rs56118265	0.00273473	chr3_43151029_44151029
rs10905385	0.00273469	chr10_8284773_9284773
rs6809522	0.00273466	chr3_43151029_44151029
rs6441808	0.00273466	chr3_43151029_44151029
rs3843372	0.0027346	chr3_43151029_44151029
rs13082990	0.0027346	chr3_43151029_44151029
rs6455342	0.00273457	chr6_70358701_71358701
rs781994	0.00273444	chr6_70358701_71358701
rs202829	0.00273443	chr20_20750843_22017405
rs1948480	0.00273439	chr3_86515142_87515142
rs6047563	0.00273438	chr20_20750843_22017405
rs9816468	0.00273438	chr3_43151029_44151029
rs36092744	0.00273431	chr20_20750843_22017405
rs11740738	0.00273426	chr5_103464585_104464585
rs9446159	0.00273424	chr6_70358701_71358701
rs72622908	0.00273423	chr3_43151029_44151029
rs72622910	0.00273423	chr3_43151029_44151029
rs111944923	0.00273421	chr7_67185754_68185754
rs62363579	0.0027342	chr5_103464585_104464585
rs34048061	0.00273411	chr3_43151029_44151029
rs114180117	0.00273401	chr3_86515142_87515142
rs423646	0.002734	chr5_103464585_104464585
rs9310034	0.00273386	chr3_86515142_87515142
rs349589	0.00273378	chr5_103464585_104464585
rs4386470	0.00273371	chr3_43151029_44151029
rs9454876	0.00273368	chr6_70358701_71358701
rs36006663	0.00273367	chr3_86515142_87515142
rs17188947	0.00273367	chr3_86515142_87515142
rs13059495	0.00273367	chr3_86515142_87515142
rs1664605	0.00273362	chr5_103464585_104464585
rs13042267	0.00273361	chr20_20750843_22017405
rs11130009	0.00273361	chr3_43151029_44151029
rs12489159	0.00273361	chr3_43151029_44151029
rs1381273	0.0027336	chr14_98190923_99190923
rs138779749	0.00273349	chr1_43282846_44845292
rs2208089	0.00273345	chr6_70358701_71358701
rs139690279	0.00273332	chr6_70358701_71358701
rs77595251	0.00273332	chr6_70358701_71358701
rs10061912	0.0027332	chr5_103464585_104464585
rs34152020	0.00273319	chr20_20750843_22017405
rs857068	0.00273315	chr14_98190923_99190923
rs59707679	0.00273313	chr6_70358701_71358701
rs13066654	0.00273307	chr3_43151029_44151029
rs144837248	0.00273307	chr6_70358701_71358701
rs111286116	0.00273304	chr14_98190923_99190923
rs17076257	0.00273297	chr3_43151029_44151029
rs1852036	0.00273295	chr3_43151029_44151029
rs79082684	0.00273291	chr3_43151029_44151029
rs9342765	0.00273289	chr6_70358701_71358701
rs1271844	0.00273279	chr10_8284773_9284773
rs1900150	0.00273278	chr5_103464585_104464585
rs3806034	0.00273269	chr6_70358701_71358701
rs10060837	0.00273265	chr5_103464585_104464585
rs4859046	0.0027325	chr3_86515142_87515142
rs144972961	0.00273238	chr3_43151029_44151029
rs887472	0.00273238	chr3_43151029_44151029
rs112823538	0.00273238	chr3_86515142_87515142
rs2428853	0.00273234	chr1_43282846_44845292
rs13065591	0.00273232	chr3_43151029_44151029
rs11720974	0.00273232	chr3_43151029_44151029
rs17076255	0.00273232	chr3_43151029_44151029
rs13072333	0.00273232	chr3_43151029_44151029
rs11929518	0.00273232	chr3_43151029_44151029
rs11921995	0.00273232	chr3_43151029_44151029
rs6692564	0.00273231	chr1_43282846_44845292
rs1118054	0.00273229	chr5_103464585_104464585
rs349593	0.00273229	chr5_103464585_104464585
rs1497420	0.00273224	chr3_86515142_87515142
rs6935238	0.00273223	chr6_70358701_71358701
rs325572	0.00273221	chr5_103464585_104464585
rs13081767	0.00273214	chr3_43151029_44151029
rs13059547	0.00273214	chr3_43151029_44151029
rs35277738	0.00273214	chr3_43151029_44151029
rs11917885	0.00273214	chr3_43151029_44151029
rs13084408	0.00273214	chr3_43151029_44151029
rs35598801	0.00273201	chr3_86515142_87515142
rs13437057	0.002732	chr6_70358701_71358701
rs75877355	0.002732	chr6_70358701_71358701
rs10052188	0.00273198	chr5_103464585_104464585
rs10479298	0.00273198	chr5_103464585_104464585
rs28437853	0.00273198	chr5_103464585_104464585
rs9848662	0.00273196	chr3_43151029_44151029
rs4234430	0.00273181	chr3_43151029_44151029
rs10040507	0.00273181	chr5_103464585_104464585
rs3844309	0.00273174	chr5_103464585_104464585
rs758728	0.00273168	chr3_43151029_44151029
rs9873797	0.00273165	chr3_20224204_21224204
rs74655903	0.00273163	chr5_103464585_104464585
rs1443069	0.0027316	chr5_103464585_104464585
rs9813451	0.00273156	chr3_43151029_44151029
rs149817639	0.00273155	chr6_70358701_71358701
rs62363880	0.00273154	chr5_103464585_104464585
rs9454890	0.00273146	chr6_70358701_71358701
rs2203943	0.00273145	chr3_20224204_21224204
rs76842137	0.00273143	chr3_86515142_87515142
rs73081048	0.00273142	chr3_43151029_44151029
rs9874997	0.00273127	chr3_43151029_44151029
rs60177343	0.0027312	chr3_43151029_44151029
rs12054736	0.00273116	chr5_103464585_104464585
rs28407475	0.00273115	chr3_86515142_87515142
rs11756448	0.00273114	chr6_70358701_71358701
rs720011	0.00273107	chr20_20750843_22017405
rs78508244	0.00273106	chr3_43151029_44151029
rs11923026	0.00273104	chr3_43151029_44151029
rs4749784	0.00273102	chr10_8284773_9284773
rs11746485	0.002731	chr5_103464585_104464585
rs17712342	0.00273094	chr6_70358701_71358701
rs75209831	0.00273094	chr6_70358701_71358701
rs115595616	0.0027309	chr1_43282846_44845292
rs55660107	0.00273086	chr3_86515142_87515142
rs6047468	0.00273082	chr20_20750843_22017405
rs2486012	0.00273078	chr1_43282846_44845292
rs2428963	0.00273078	chr1_43282846_44845292
rs4859107	0.00273068	chr3_86515142_87515142
rs10455701	0.00273064	chr6_70358701_71358701
rs7764390	0.00273059	chr6_70358701_71358701
rs2244125	0.00273058	chr3_86515142_87515142
rs2660782	0.00273058	chr3_86515142_87515142
rs145288151	0.00273058	chr3_86515142_87515142
rs2262594	0.00273058	chr3_86515142_87515142
rs2262595	0.00273058	chr3_86515142_87515142
rs2575804	0.00273058	chr3_86515142_87515142
rs1370043	0.00273058	chr3_86515142_87515142
rs2575802	0.00273058	chr3_86515142_87515142
rs2575801	0.00273058	chr3_86515142_87515142
rs2253921	0.00273058	chr3_86515142_87515142
rs2253915	0.00273058	chr3_86515142_87515142
rs111528969	0.00273056	chr10_8284773_9284773
rs150139823	0.00273056	chr3_43151029_44151029
rs9861091	0.00273056	chr3_86515142_87515142
rs2221188	0.00273055	chr3_20224204_21224204
rs13185904	0.0027305	chr5_103464585_104464585
rs13216129	0.00273048	chr6_70358701_71358701
rs34391736	0.00273045	chr5_103464585_104464585
rs12204439	0.00273044	chr6_70358701_71358701
rs73089220	0.00273037	chr3_43151029_44151029
rs17719002	0.00273036	chr20_20750843_22017405
rs13092192	0.0027303	chr3_86515142_87515142
rs4815010	0.00273025	chr20_20750843_22017405
rs4747802	0.00273018	chr10_8284773_9284773
rs149919789	0.00273018	chr3_43151029_44151029
rs9834526	0.00273014	chr3_43151029_44151029
rs111624207	0.00273005	chr20_20750843_22017405
rs1404482	0.00273004	chr3_43151029_44151029
rs17076254	0.00273004	chr3_43151029_44151029
rs34241796	0.00273004	chr3_43151029_44151029
rs34909426	0.00273004	chr3_43151029_44151029
rs6781618	0.00273004	chr3_43151029_44151029
rs34179760	0.00273004	chr3_43151029_44151029
rs35869565	0.00273004	chr3_43151029_44151029
rs4682713	0.00273004	chr3_43151029_44151029
rs6923114	0.00273	chr6_70358701_71358701
rs80164481	0.00272996	chr6_70358701_71358701
rs753049	0.00272987	chr20_20750843_22017405
rs1852037	0.00272985	chr3_43151029_44151029
rs34019365	0.00272985	chr3_43151029_44151029
rs35711021	0.00272985	chr3_43151029_44151029
rs35666538	0.00272985	chr3_43151029_44151029
rs13060222	0.00272985	chr3_43151029_44151029
rs4682926	0.00272985	chr3_43151029_44151029
rs72887212	0.00272983	chr1_43282846_44845292
rs6047543	0.00272981	chr20_20750843_22017405
rs2143671	0.00272981	chr20_20750843_22017405
rs118049068	0.00272976	chr20_20750843_22017405
rs33816	0.00272972	chr5_103464585_104464585
rs9836268	0.00272952	chr3_43151029_44151029
rs9850958	0.0027295	chr3_86515142_87515142
rs11957606	0.00272949	chr5_103464585_104464585
rs980667	0.00272945	chr5_103464585_104464585
rs12491956	0.00272944	chr3_43151029_44151029
rs34547286	0.00272944	chr3_43151029_44151029
rs1561162	0.00272944	chr3_86515142_87515142
rs2262593	0.00272944	chr3_86515142_87515142
rs2575744	0.00272944	chr3_86515142_87515142
rs2660793	0.00272944	chr3_86515142_87515142
rs2244119	0.00272944	chr3_86515142_87515142
rs11708814	0.00272944	chr3_86515142_87515142
rs2660788	0.00272944	chr3_86515142_87515142
rs2660787	0.00272944	chr3_86515142_87515142
rs10945205	0.00272939	chr6_70358701_71358701
rs1012407	0.00272938	chr3_43151029_44151029
rs4855160	0.00272934	chr3_86515142_87515142
rs17188826	0.0027293	chr3_86515142_87515142
rs73132737	0.00272927	chr20_20750843_22017405
rs76145621	0.00272925	chr3_43151029_44151029
rs6441797	0.00272925	chr3_43151029_44151029
rs17342314	0.00272922	chr5_103464585_104464585
rs4682909	0.00272917	chr3_43151029_44151029
rs3793060	0.00272913	chr6_70358701_71358701
rs73148632	0.00272908	chr3_86515142_87515142
rs16982426	0.00272903	chr20_20750843_22017405
rs13041299	0.00272902	chr20_20750843_22017405
rs58021598	0.00272901	chr3_43151029_44151029
rs1459129	0.00272898	chr14_98190923_99190923
rs13094072	0.00272894	chr3_20224204_21224204
rs11965784	0.00272893	chr6_70358701_71358701
rs3774789	0.00272889	chr3_43151029_44151029
rs11718975	0.00272888	chr3_86515142_87515142
rs35309716	0.00272888	chr3_86515142_87515142
rs9967014	0.00272873	chr18_50125779_51125779
rs3806091	0.00272872	chr6_70358701_71358701
rs60144698	0.00272871	chr5_103464585_104464585
rs1891015	0.0027287	chr6_70358701_71358701
rs7630503	0.00272864	chr3_43151029_44151029
rs117626837	0.00272859	chr20_20750843_22017405
rs3806072	0.00272855	chr6_70358701_71358701
rs114346024	0.00272843	chr5_103464585_104464585
rs4682910	0.0027284	chr3_43151029_44151029
rs6035914	0.00272836	chr20_20750843_22017405
rs2109406	0.00272835	chr3_43151029_44151029
rs10078969	0.00272835	chr5_103464585_104464585
rs74352237	0.00272833	chr6_70358701_71358701
rs75625971	0.00272833	chr6_70358701_71358701
rs7143040	0.0027283	chr14_98190923_99190923
rs1965892	0.0027283	chr14_98190923_99190923
rs1973119	0.0027283	chr14_98190923_99190923
rs12136910	0.00272826	chr1_43282846_44845292
rs116208389	0.00272826	chr3_43151029_44151029
rs12635437	0.00272823	chr3_43151029_44151029
rs56683968	0.00272823	chr3_43151029_44151029
rs4682923	0.00272818	chr3_43151029_44151029
rs2787139	0.0027281	chr10_8284773_9284773
rs4682712	0.0027281	chr3_43151029_44151029
rs3806027	0.0027281	chr6_70358701_71358701
rs11906825	0.00272798	chr20_20750843_22017405
rs1012409	0.00272794	chr3_43151029_44151029
rs13083325	0.00272791	chr3_43151029_44151029
rs11921942	0.00272791	chr3_43151029_44151029
rs36089766	0.00272788	chr20_20750843_22017405
rs75847839	0.00272786	chr3_43151029_44151029
rs35145262	0.00272784	chr5_103464585_104464585
rs16955448	0.00272783	chr18_50125779_51125779
rs12496760	0.00272782	chr3_43151029_44151029
rs731734	0.0027278	chr3_43151029_44151029
rs6113066	0.00272775	chr20_20750843_22017405
rs13361782	0.0027277	chr5_103464585_104464585
rs11918349	0.00272767	chr3_20224204_21224204
rs149874247	0.00272758	chr6_70358701_71358701
rs11130020	0.00272749	chr3_43151029_44151029
rs2494977	0.00272744	chr6_70358701_71358701
rs6082159	0.00272742	chr20_20750843_22017405
rs17342188	0.00272735	chr5_103464585_104464585
rs73075050	0.00272734	chr3_43151029_44151029
rs74789551	0.00272732	chr3_86515142_87515142
rs6106386	0.00272711	chr20_20750843_22017405
rs114408770	0.0027271	chr3_43151029_44151029
rs17156342	0.00272709	chr5_103464585_104464585
rs1438655	0.00272708	chr5_103464585_104464585
rs4296492	0.00272705	chr20_20750843_22017405
rs117836906	0.00272704	chr20_20750843_22017405
rs36124344	0.00272704	chr5_103464585_104464585
rs62252203	0.00272701	chr3_43151029_44151029
rs2245439	0.00272696	chr1_43282846_44845292
rs11706078	0.0027269	chr3_43151029_44151029
rs55641800	0.00272685	chr7_67185754_68185754
rs35212359	0.00272683	chr10_8284773_9284773
rs114302694	0.0027268	chr3_43151029_44151029
rs1125065	0.00272675	chr3_43151029_44151029
rs73083242	0.00272675	chr3_43151029_44151029
rs17319197	0.00272675	chr3_43151029_44151029
rs1821902	0.00272675	chr5_103464585_104464585
rs75537149	0.00272667	chr5_103464585_104464585
rs4364144	0.00272648	chr3_43151029_44151029
rs73846696	0.00272648	chr3_86515142_87515142
rs12153933	0.00272641	chr6_70358701_71358701
rs4749780	0.00272636	chr10_8284773_9284773
rs75414600	0.00272635	chr5_103464585_104464585
rs1023034	0.00272632	chr6_70358701_71358701
rs4858274	0.00272611	chr3_20224204_21224204
rs10945224	0.00272611	chr6_70358701_71358701
rs76951877	0.00272609	chr3_43151029_44151029
rs731733	0.00272603	chr3_43151029_44151029
rs9455067	0.00272594	chr6_70358701_71358701
rs62217485	0.00272593	chr20_20750843_22017405
rs146798617	0.0027259	chr20_20750843_22017405
rs804387	0.0027259	chr20_20750843_22017405
rs2424373	0.0027259	chr20_20750843_22017405
rs79263380	0.00272588	chr3_43151029_44151029
rs4528912	0.00272581	chr3_43151029_44151029
rs13201224	0.0027258	chr6_70358701_71358701
rs142826779	0.00272574	chr3_43151029_44151029
rs2639296	0.00272571	chr6_70358701_71358701
rs6602325	0.0027257	chr10_8284773_9284773
rs7094129	0.00272556	chr10_8284773_9284773
rs9351769	0.00272554	chr6_70358701_71358701
rs66521276	0.00272543	chr20_20750843_22017405
rs56747630	0.00272541	chr3_43151029_44151029
rs79859832	0.00272522	chr3_43151029_44151029
rs73775574	0.00272518	chr5_103464585_104464585
rs76205109	0.00272515	chr3_20224204_21224204
rs4682692	0.00272515	chr3_43151029_44151029
rs17353711	0.0027251	chr5_103464585_104464585
rs804375	0.00272499	chr20_20750843_22017405
rs12626090	0.00272498	chr20_20750843_22017405
rs72622906	0.00272497	chr3_43151029_44151029
rs78302214	0.00272496	chr3_86515142_87515142
rs6047630	0.00272494	chr20_20750843_22017405
rs3120805	0.00272491	chr1_43282846_44845292
rs74534824	0.00272488	chr5_103464585_104464585
rs62362381	0.00272486	chr5_103464585_104464585
rs7898866	0.00272481	chr10_105953832_106953832
rs2278861	0.00272481	chr10_105953832_106953832
rs2297500	0.00272481	chr10_105953832_106953832
rs1014889	0.0027248	chr20_20750843_22017405
rs391733	0.00272476	chr10_8284773_9284773
rs941860	0.00272476	chr6_70358701_71358701
rs804379	0.00272475	chr20_20750843_22017405
rs12194189	0.00272475	chr6_70358701_71358701
rs3897735	0.00272471	chr3_86515142_87515142
rs2367617	0.00272468	chr1_43282846_44845292
rs10479307	0.00272464	chr5_103464585_104464585
rs13188078	0.00272463	chr5_103464585_104464585
rs79198855	0.00272452	chr5_103464585_104464585
rs56278920	0.00272446	chr20_20750843_22017405
rs6035915	0.00272446	chr20_20750843_22017405
rs78050748	0.00272432	chr3_43151029_44151029
rs74645261	0.0027242	chr6_70358701_71358701
rs117116138	0.00272419	chr6_70358701_71358701
rs147047268	0.002724	chr10_105953832_106953832
rs13041756	0.002724	chr20_20750843_22017405
rs325489	0.00272395	chr5_103464585_104464585
rs2494976	0.00272395	chr6_70358701_71358701
rs7625308	0.00272391	chr3_43151029_44151029
rs7625391	0.00272391	chr3_43151029_44151029
rs4392389	0.00272391	chr3_43151029_44151029
rs13322453	0.00272386	chr3_43151029_44151029
rs11929158	0.00272364	chr3_43151029_44151029
rs6789231	0.00272359	chr3_43151029_44151029
rs1555271	0.00272356	chr20_20750843_22017405
rs202851	0.00272354	chr20_20750843_22017405
rs4470485	0.00272353	chr3_43151029_44151029
rs4682695	0.00272352	chr3_43151029_44151029
rs7234195	0.0027235	chr18_50125779_51125779
rs9964033	0.0027235	chr18_50125779_51125779
rs9964043	0.0027235	chr18_50125779_51125779
rs9951920	0.0027235	chr18_50125779_51125779
rs9952189	0.0027235	chr18_50125779_51125779
rs161878	0.00272347	chr5_103464585_104464585
rs71588311	0.00272339	chr5_103464585_104464585
rs6790585	0.00272327	chr3_86515142_87515142
rs1436646	0.00272326	chr3_86515142_87515142
rs2196523	0.00272326	chr3_86515142_87515142
rs2660796	0.00272326	chr3_86515142_87515142
rs12517467	0.00272325	chr5_103464585_104464585
rs4682905	0.00272324	chr3_43151029_44151029
rs75208940	0.00272323	chr6_70358701_71358701
rs74934728	0.00272323	chr6_70358701_71358701
rs74811261	0.00272321	chr6_70358701_71358701
rs17156785	0.00272319	chr5_103464585_104464585
rs78064488	0.0027231	chr3_43151029_44151029
rs11130012	0.00272303	chr3_43151029_44151029
rs2692330	0.00272301	chr10_105953832_106953832
rs2797817	0.00272301	chr10_105953832_106953832
rs2791462	0.00272301	chr10_105953832_106953832
rs2696866	0.00272301	chr10_105953832_106953832
rs1840942	0.00272301	chr6_70358701_71358701
rs76370213	0.00272301	chr7_67185754_68185754
rs1467323	0.00272298	chr7_67185754_68185754
rs1488362	0.00272294	chr3_86515142_87515142
rs13061754	0.00272294	chr3_86515142_87515142
rs35885724	0.00272291	chr10_8284773_9284773
rs148875909	0.00272283	chr20_20750843_22017405
rs10490784	0.0027228	chr3_43151029_44151029
rs58704484	0.00272263	chr3_43151029_44151029
rs1372501	0.00272255	chr5_103464585_104464585
rs62248679	0.00272253	chr3_43151029_44151029
rs60734212	0.00272248	chr5_103464585_104464585
rs73133524	0.00272247	chr20_20750843_22017405
rs1917342	0.00272247	chr6_70358701_71358701
rs7726062	0.00272241	chr5_103464585_104464585
rs78391503	0.00272238	chr6_70358701_71358701
rs6035720	0.00272227	chr20_20750843_22017405
rs73132736	0.00272225	chr20_20750843_22017405
rs58689984	0.00272224	chr7_67185754_68185754
rs7751501	0.00272222	chr6_70358701_71358701
rs11920021	0.00272215	chr3_43151029_44151029
rs73135047	0.00272213	chr20_20750843_22017405
rs35678837	0.00272213	chr5_103464585_104464585
rs9756444	0.00272207	chr3_86515142_87515142
rs7631441	0.00272207	chr3_86515142_87515142
rs73084642	0.00272198	chr3_43151029_44151029
rs138178258	0.00272193	chr5_103464585_104464585
rs6047544	0.00272191	chr20_20750843_22017405
rs76736282	0.00272188	chr5_103464585_104464585
rs73083221	0.0027218	chr3_43151029_44151029
rs117884360	0.00272179	chr10_8284773_9284773
rs17385118	0.00272174	chr10_8284773_9284773
rs62367775	0.00272174	chr5_103464585_104464585
rs9856170	0.00272171	chr3_43151029_44151029
rs168829	0.00272171	chr5_103464585_104464585
rs139151581	0.00272167	chr6_70358701_71358701
rs7914824	0.00272165	chr10_105953832_106953832
rs202828	0.00272159	chr20_20750843_22017405
rs6035740	0.00272144	chr20_20750843_22017405
rs6137181	0.00272144	chr20_20750843_22017405
rs6035742	0.00272144	chr20_20750843_22017405
rs1885412	0.00272144	chr20_20750843_22017405
rs73775575	0.00272139	chr5_103464585_104464585
rs62363951	0.00272137	chr5_103464585_104464585
rs10127653	0.00272126	chr1_43282846_44845292
rs80071095	0.00272122	chr6_70358701_71358701
rs79701847	0.00272114	chr3_43151029_44151029
rs56128146	0.0027211	chr3_86515142_87515142
rs80160438	0.00272105	chr3_43151029_44151029
rs79549299	0.00272101	chr1_43282846_44845292
rs17690121	0.00272099	chr6_70358701_71358701
rs17342230	0.00272098	chr5_103464585_104464585
rs703488	0.00272094	chr10_105953832_106953832
rs703489	0.00272094	chr10_105953832_106953832
rs425070	0.00272087	chr5_103464585_104464585
rs2218506	0.0027208	chr5_103464585_104464585
rs12194415	0.00272075	chr6_70358701_71358701
rs79869054	0.00272071	chr6_70358701_71358701
rs116669158	0.00272062	chr3_86515142_87515142
rs76884050	0.00272058	chr5_103464585_104464585
rs6047546	0.00272053	chr20_20750843_22017405
rs6035922	0.00272045	chr20_20750843_22017405
rs6550546	0.00272041	chr3_20224204_21224204
rs1320155	0.0027203	chr3_43151029_44151029
rs115427831	0.00272026	chr3_86515142_87515142
rs11718258	0.00272006	chr3_43151029_44151029
rs17362206	0.00272006	chr3_86515142_87515142
rs145443700	0.00272001	chr3_43151029_44151029
rs4682699	0.00271992	chr3_43151029_44151029
rs4857947	0.00271984	chr3_20224204_21224204
rs1540801	0.00271984	chr3_20224204_21224204
rs6035916	0.00271983	chr20_20750843_22017405
rs729000	0.00271982	chr3_86515142_87515142
rs3806960	0.00271978	chr6_70358701_71358701
rs9850738	0.0027197	chr3_43151029_44151029
rs6602295	0.00271961	chr10_8284773_9284773
rs17075317	0.0027196	chr3_43151029_44151029
rs74726959	0.0027195	chr3_43151029_44151029
rs7638695	0.00271949	chr3_43151029_44151029
rs75972540	0.00271943	chr5_103464585_104464585
rs141705561	0.00271942	chr10_8284773_9284773
rs13436738	0.00271941	chr5_103464585_104464585
rs61168913	0.00271926	chr5_103464585_104464585
rs36183022	0.00271926	chr5_103464585_104464585
rs12490378	0.00271923	chr3_43151029_44151029
rs34063976	0.00271915	chr3_20224204_21224204
rs79959916	0.00271913	chr20_20750843_22017405
rs55744573	0.00271907	chr20_20750843_22017405
rs4707627	0.00271896	chr6_70358701_71358701
rs910756	0.00271894	chr20_20750843_22017405
rs80298306	0.00271894	chr5_103464585_104464585
rs12333199	0.00271894	chr6_70358701_71358701
rs10786809	0.00271891	chr10_105953832_106953832
rs17075234	0.00271887	chr3_43151029_44151029
rs67597604	0.00271885	chr5_103464585_104464585
rs7646088	0.00271883	chr3_43151029_44151029
rs1838692	0.00271878	chr5_103464585_104464585
rs77127731	0.00271864	chr3_43151029_44151029
rs6047564	0.00271862	chr20_20750843_22017405
rs79644033	0.00271853	chr6_70358701_71358701
rs77242997	0.00271853	chr6_70358701_71358701
rs117457807	0.00271853	chr6_70358701_71358701
rs6137215	0.00271848	chr20_20750843_22017405
rs74362917	0.00271848	chr6_70358701_71358701
rs55819365	0.00271844	chr3_43151029_44151029
rs71588313	0.00271841	chr5_103464585_104464585
rs1595277	0.00271838	chr3_86515142_87515142
rs73129835	0.00271836	chr20_20750843_22017405
rs999078	0.00271834	chr5_103464585_104464585
rs2008990	0.00271834	chr5_103464585_104464585
rs144129120	0.00271819	chr6_70358701_71358701
rs142395923	0.00271816	chr20_20750843_22017405
rs80040167	0.00271807	chr3_20224204_21224204
rs11708718	0.00271807	chr3_20224204_21224204
rs137938119	0.00271805	chr5_103464585_104464585
rs1436824	0.00271799	chr3_20224204_21224204
rs809218	0.00271792	chr20_20750843_22017405
rs2424363	0.00271792	chr20_20750843_22017405
rs804369	0.00271792	chr20_20750843_22017405
rs17737200	0.00271792	chr20_20750843_22017405
rs804374	0.00271792	chr20_20750843_22017405
rs17664548	0.00271792	chr20_20750843_22017405
rs78259718	0.00271791	chr5_103464585_104464585
rs4749783	0.00271789	chr10_8284773_9284773
rs12780019	0.00271788	chr10_8284773_9284773
rs146167570	0.00271782	chr5_103464585_104464585
rs9839994	0.00271766	chr3_43151029_44151029
rs114354522	0.00271764	chr3_43151029_44151029
rs1596140	0.0027176	chr5_103464585_104464585
rs62420315	0.00271757	chr6_70358701_71358701
rs6801618	0.00271747	chr3_86515142_87515142
rs62248692	0.0027174	chr3_43151029_44151029
rs74791426	0.00271734	chr3_86515142_87515142
rs4501084	0.00271724	chr3_43151029_44151029
rs809217	0.00271717	chr20_20750843_22017405
rs75402957	0.00271712	chr3_43151029_44151029
rs9687975	0.00271706	chr5_103464585_104464585
rs1044499	0.002717	chr3_86515142_87515142
rs12719533	0.00271692	chr5_103464585_104464585
rs77303001	0.0027168	chr6_70358701_71358701
rs58864504	0.00271674	chr3_86515142_87515142
rs4682925	0.0027167	chr3_43151029_44151029
rs3804599	0.0027166	chr3_86515142_87515142
rs75935571	0.00271659	chr6_70358701_71358701
rs3120804	0.00271657	chr1_43282846_44845292
rs9835776	0.00271622	chr3_43151029_44151029
rs62255076	0.00271621	chr3_43151029_44151029
rs62255077	0.00271621	chr3_43151029_44151029
rs77799122	0.00271617	chr5_103464585_104464585
rs586829	0.00271614	chr3_20224204_21224204
rs13433902	0.0027161	chr3_43151029_44151029
rs16868641	0.0027161	chr6_70358701_71358701
rs1370206	0.00271605	chr3_86515142_87515142
rs9871411	0.00271605	chr3_86515142_87515142
rs55719700	0.00271605	chr3_86515142_87515142
rs9755126	0.00271605	chr3_86515142_87515142
rs2842068	0.00271605	chr6_70358701_71358701
rs192214	0.00271604	chr5_103464585_104464585
rs113257780	0.002716	chr3_43151029_44151029
rs77756989	0.00271599	chr3_43151029_44151029
rs2887584	0.00271599	chr3_43151029_44151029
rs11130019	0.00271599	chr3_43151029_44151029
rs9861276	0.00271599	chr3_43151029_44151029
rs6771202	0.00271599	chr3_43151029_44151029
rs74403973	0.00271597	chr1_43282846_44845292
rs143708125	0.00271591	chr6_70358701_71358701
rs62363918	0.00271586	chr5_103464585_104464585
rs3806089	0.00271583	chr6_70358701_71358701
rs72784239	0.00271578	chr5_103464585_104464585
rs3805982	0.00271577	chr6_70358701_71358701
rs35313049	0.00271564	chr5_103464585_104464585
rs9841576	0.00271563	chr3_43151029_44151029
rs111826281	0.00271561	chr20_20750843_22017405
rs2424366	0.00271561	chr20_20750843_22017405
rs804378	0.00271561	chr20_20750843_22017405
rs55729955	0.0027156	chr3_43151029_44151029
rs7622710	0.00271554	chr3_43151029_44151029
rs1152318	0.00271546	chr5_103464585_104464585
rs10795635	0.00271538	chr10_8284773_9284773
rs6782500	0.00271537	chr3_43151029_44151029
rs857067	0.00271533	chr14_98190923_99190923
rs35005937	0.0027153	chr6_70358701_71358701
rs11815003	0.00271527	chr10_105953832_106953832
rs139178362	0.00271525	chr3_43151029_44151029
rs12054254	0.00271521	chr3_43151029_44151029
rs114810266	0.00271521	chr3_86515142_87515142
rs35668169	0.00271516	chr3_43151029_44151029
rs72622904	0.00271512	chr3_43151029_44151029
rs9637421	0.00271512	chr3_43151029_44151029
rs2345564	0.00271511	chr6_70358701_71358701
rs79474386	0.00271508	chr3_43151029_44151029
rs62250963	0.00271505	chr3_43151029_44151029
rs79014199	0.00271504	chr3_43151029_44151029
rs116554947	0.00271501	chr3_43151029_44151029
rs2424399	0.002715	chr20_20750843_22017405
rs117982666	0.00271498	chr6_70358701_71358701
rs6082468	0.00271496	chr20_20750843_22017405
rs11708363	0.00271495	chr3_43151029_44151029
rs6047401	0.00271494	chr20_20750843_22017405
rs6047413	0.00271494	chr20_20750843_22017405
rs6047417	0.00271494	chr20_20750843_22017405
rs6035953	0.00271493	chr20_20750843_22017405
rs56338907	0.00271493	chr20_20750843_22017405
rs6047556	0.00271492	chr20_20750843_22017405
rs9836310	0.00271475	chr3_43151029_44151029
rs4682924	0.00271474	chr3_43151029_44151029
rs115450085	0.00271474	chr5_103464585_104464585
rs1913347	0.00271473	chr5_103464585_104464585
rs2159523	0.00271464	chr3_43151029_44151029
rs6779890	0.00271464	chr3_43151029_44151029
rs74851844	0.00271462	chr3_43151029_44151029
rs56129736	0.00271459	chr20_20750843_22017405
rs9446171	0.00271453	chr6_70358701_71358701
rs146635293	0.00271449	chr3_43151029_44151029
rs1091436	0.00271448	chr20_20750843_22017405
rs1090227	0.00271448	chr20_20750843_22017405
rs804382	0.00271448	chr20_20750843_22017405
rs2424371	0.00271448	chr20_20750843_22017405
rs6785433	0.00271446	chr3_43151029_44151029
rs73829110	0.00271445	chr3_43151029_44151029
rs7718299	0.00271444	chr5_103464585_104464585
rs743156	0.00271442	chr20_20750843_22017405
rs6441818	0.00271437	chr3_43151029_44151029
rs138993184	0.00271433	chr3_43151029_44151029
rs74867403	0.00271428	chr3_43151029_44151029
rs9807185	0.00271427	chr18_50125779_51125779
rs13168133	0.00271424	chr5_103464585_104464585
rs59081872	0.0027142	chr3_43151029_44151029
rs7612822	0.00271415	chr3_43151029_44151029
rs4683366	0.00271414	chr3_43151029_44151029
rs6455369	0.00271409	chr6_70358701_71358701
rs147712459	0.00271404	chr3_86515142_87515142
rs45464198	0.00271404	chr6_70358701_71358701
rs10455227	0.00271403	chr6_70358701_71358701
rs6908849	0.00271401	chr6_70358701_71358701
rs35182357	0.00271399	chr3_43151029_44151029
rs79483007	0.00271397	chr1_43282846_44845292
rs115963566	0.00271393	chr3_43151029_44151029
rs58547955	0.0027139	chr3_86515142_87515142
rs9952007	0.00271386	chr18_50125779_51125779
rs2031714	0.00271386	chr20_20750843_22017405
rs78801854	0.00271385	chr3_43151029_44151029
rs13433894	0.00271383	chr3_43151029_44151029
rs13075535	0.00271381	chr3_43151029_44151029
rs13076333	0.00271381	chr3_43151029_44151029
rs34053496	0.00271378	chr3_43151029_44151029
rs144412358	0.00271378	chr3_43151029_44151029
rs7898140	0.00271374	chr10_105953832_106953832
rs79914448	0.00271374	chr3_43151029_44151029
rs9681394	0.00271373	chr3_43151029_44151029
rs6789126	0.00271373	chr3_43151029_44151029
rs6886800	0.00271373	chr5_103464585_104464585
rs62201028	0.00271372	chr20_20750843_22017405
rs6047554	0.00271372	chr20_20750843_22017405
rs6047555	0.00271372	chr20_20750843_22017405
rs193112101	0.00271372	chr3_43151029_44151029
rs9311349	0.00271371	chr3_43151029_44151029
rs115864368	0.0027137	chr3_43151029_44151029
rs12635424	0.00271369	chr3_43151029_44151029
rs73083255	0.00271369	chr3_43151029_44151029
rs73083258	0.00271369	chr3_43151029_44151029
rs73083260	0.00271369	chr3_43151029_44151029
rs78499689	0.00271368	chr3_43151029_44151029
rs79521608	0.00271362	chr3_86515142_87515142
rs13436122	0.00271361	chr5_103464585_104464585
rs116144265	0.00271361	chr5_103464585_104464585
rs12154117	0.00271361	chr6_70358701_71358701
rs804389	0.00271359	chr20_20750843_22017405
rs3806039	0.00271347	chr6_70358701_71358701
rs349594	0.00271332	chr5_103464585_104464585
rs1442118	0.00271326	chr5_103464585_104464585
rs10051306	0.00271325	chr5_103464585_104464585
rs2447830	0.00271322	chr5_103464585_104464585
rs2301983	0.00271319	chr1_43282846_44845292
rs202838	0.00271317	chr20_20750843_22017405
rs3844308	0.00271313	chr5_103464585_104464585
rs80201476	0.0027131	chr20_20750843_22017405
rs1024207	0.0027131	chr20_20750843_22017405
rs1289261	0.0027131	chr5_103464585_104464585
rs143113307	0.00271293	chr6_70358701_71358701
rs145098622	0.00271292	chr1_43282846_44845292
rs1242984	0.00271292	chr10_8284773_9284773
rs6881764	0.00271264	chr5_103464585_104464585
rs73132742	0.00271259	chr20_20750843_22017405
rs2642150	0.00271248	chr7_67185754_68185754
rs62218891	0.00271232	chr20_20750843_22017405
rs6429633	0.0027123	chr1_43282846_44845292
rs62362439	0.00271224	chr5_103464585_104464585
rs13186533	0.00271216	chr5_103464585_104464585
rs34996093	0.00271212	chr1_43282846_44845292
rs11590627	0.0027121	chr1_43282846_44845292
rs147000432	0.00271208	chr3_86515142_87515142
rs115069590	0.00271193	chr5_103464585_104464585
rs1443071	0.00271183	chr5_103464585_104464585
rs1817296	0.00271171	chr14_98190923_99190923
rs9446196	0.00271171	chr6_70358701_71358701
rs12204304	0.00271169	chr6_70358701_71358701
rs713479	0.00271158	chr20_20750843_22017405
rs3848794	0.00271158	chr20_20750843_22017405
rs6075797	0.00271158	chr20_20750843_22017405
rs6082397	0.00271158	chr20_20750843_22017405
rs747299	0.00271156	chr20_20750843_22017405
rs804380	0.00271147	chr20_20750843_22017405
rs62362009	0.0027114	chr5_103464585_104464585
rs67138839	0.0027114	chr5_103464585_104464585
rs117620942	0.00271125	chr10_8284773_9284773
rs76152162	0.00271117	chr6_70358701_71358701
rs35841922	0.00271113	chr5_103464585_104464585
rs35639859	0.0027111	chr5_103464585_104464585
rs13167165	0.0027111	chr5_103464585_104464585
rs7264919	0.00271091	chr20_20750843_22017405
rs56339958	0.00271091	chr20_20750843_22017405
rs2031713	0.00271089	chr20_20750843_22017405
rs186907927	0.00271085	chr20_20750843_22017405
rs9446161	0.0027108	chr6_70358701_71358701
rs115859927	0.00271072	chr1_43282846_44845292
rs10051733	0.00271044	chr5_103464585_104464585
rs2424395	0.00271024	chr20_20750843_22017405
rs2424397	0.00271024	chr20_20750843_22017405
rs1546995	0.00271023	chr20_20750843_22017405
rs1636877	0.00271019	chr1_43282846_44845292
rs7751448	0.00271016	chr6_70358701_71358701
rs6602324	0.00271015	chr10_8284773_9284773
rs202842	0.00271014	chr20_20750843_22017405
rs202847	0.00271014	chr20_20750843_22017405
rs34837646	0.00270989	chr6_70358701_71358701
rs6584621	0.00270976	chr10_105953832_106953832
rs1437050	0.00270974	chr3_86515142_87515142
rs116903761	0.00270973	chr20_20750843_22017405
rs76579305	0.00270954	chr5_103464585_104464585
rs16983003	0.00270948	chr20_20750843_22017405
rs2324786	0.00270948	chr3_86515142_87515142
rs1437053	0.00270948	chr3_86515142_87515142
rs1885414	0.00270941	chr20_20750843_22017405
rs1198614	0.00270918	chr1_43282846_44845292
rs2797819	0.00270918	chr10_105953832_106953832
rs10038581	0.0027091	chr5_103464585_104464585
rs73133858	0.00270901	chr3_86515142_87515142
rs2017538	0.00270898	chr14_98190923_99190923
rs2017541	0.00270898	chr14_98190923_99190923
rs11160448	0.00270898	chr14_98190923_99190923
rs1347808	0.00270898	chr5_103464585_104464585
rs2166168	0.00270897	chr10_8284773_9284773
rs577010	0.00270893	chr6_70358701_71358701
rs9294855	0.00270887	chr6_70358701_71358701
rs10795634	0.00270878	chr10_8284773_9284773
rs68173807	0.00270878	chr20_20750843_22017405
rs17739299	0.00270874	chr20_20750843_22017405
rs76794198	0.00270856	chr6_70358701_71358701
rs4426892	0.00270854	chr5_103464585_104464585
rs13093900	0.00270846	chr3_20224204_21224204
rs12210399	0.00270832	chr6_70358701_71358701
rs62362377	0.00270829	chr5_103464585_104464585
rs12188101	0.00270827	chr5_103464585_104464585
rs804371	0.00270822	chr20_20750843_22017405
rs809219	0.00270822	chr20_20750843_22017405
rs804377	0.00270822	chr20_20750843_22017405
rs17737278	0.00270822	chr20_20750843_22017405
rs9454991	0.00270819	chr6_70358701_71358701
rs60500823	0.00270812	chr14_98190923_99190923
rs1922502	0.00270803	chr5_103464585_104464585
rs2963232	0.00270803	chr5_103464585_104464585
rs6047206	0.002708	chr20_20750843_22017405
rs114096529	0.00270794	chr5_103464585_104464585
rs546628	0.00270789	chr6_70358701_71358701
rs519068	0.00270789	chr6_70358701_71358701
rs701686	0.00270789	chr6_70358701_71358701
rs113979	0.00270789	chr6_70358701_71358701
rs6809609	0.00270786	chr3_86515142_87515142
rs9883901	0.00270785	chr3_86515142_87515142
rs145873893	0.00270776	chr6_70358701_71358701
rs142699061	0.00270766	chr20_20750843_22017405
rs682227	0.00270765	chr1_43282846_44845292
rs638708	0.00270765	chr1_43282846_44845292
rs620740	0.00270765	chr1_43282846_44845292
rs13215035	0.00270763	chr6_70358701_71358701
rs41265345	0.00270753	chr6_70358701_71358701
rs4703300	0.00270745	chr5_103464585_104464585
rs2906597	0.00270738	chr1_43282846_44845292
rs78451590	0.00270733	chr5_103464585_104464585
rs35515204	0.00270723	chr20_20750843_22017405
rs13174928	0.00270721	chr5_103464585_104464585
rs11256107	0.0027072	chr10_8284773_9284773
rs71318670	0.00270697	chr3_86515142_87515142
rs113274984	0.00270696	chr6_70358701_71358701
rs117197310	0.00270694	chr6_70358701_71358701
rs78016711	0.0027069	chr20_20750843_22017405
rs202840	0.00270687	chr20_20750843_22017405
rs941862	0.00270682	chr6_70358701_71358701
rs6903421	0.00270681	chr6_70358701_71358701
rs7742627	0.00270681	chr6_70358701_71358701
rs56150901	0.00270678	chr20_20750843_22017405
rs62219286	0.00270659	chr20_20750843_22017405
rs3793031	0.00270659	chr6_70358701_71358701
rs17342020	0.00270658	chr5_103464585_104464585
rs4917436	0.00270653	chr10_105953832_106953832
rs6886237	0.00270652	chr5_103464585_104464585
rs1064250	0.00270647	chr6_70358701_71358701
rs2691474	0.00270644	chr6_70358701_71358701
rs72922219	0.00270637	chr18_50125779_51125779
rs12659275	0.00270634	chr5_103464585_104464585
rs76678007	0.00270634	chr5_103464585_104464585
rs1032907	0.00270633	chr3_20224204_21224204
rs35771329	0.00270627	chr5_103464585_104464585
rs6602294	0.00270621	chr10_8284773_9284773
rs7520981	0.0027062	chr1_43282846_44845292
rs6137189	0.00270612	chr20_20750843_22017405
rs76660994	0.00270611	chr6_70358701_71358701
rs11752666	0.00270611	chr6_70358701_71358701
rs2919977	0.00270591	chr5_103464585_104464585
rs9454912	0.00270569	chr6_70358701_71358701
rs1152319	0.00270563	chr5_103464585_104464585
rs13084801	0.00270551	chr3_20224204_21224204
rs13073034	0.00270549	chr3_20224204_21224204
rs72784228	0.00270546	chr5_103464585_104464585
rs73128969	0.00270539	chr20_20750843_22017405
rs813055	0.00270539	chr20_20750843_22017405
rs55674393	0.00270539	chr20_20750843_22017405
rs73125883	0.00270539	chr20_20750843_22017405
rs8117615	0.00270539	chr20_20750843_22017405
rs2424372	0.00270539	chr20_20750843_22017405
rs13186338	0.00270527	chr5_103464585_104464585
rs6082207	0.00270519	chr20_20750843_22017405
rs6602327	0.00270494	chr10_8284773_9284773
rs4815049	0.00270493	chr20_20750843_22017405
rs6035921	0.00270493	chr20_20750843_22017405
rs12514595	0.00270486	chr5_103464585_104464585
rs78413867	0.00270486	chr6_70358701_71358701
rs9455064	0.00270482	chr6_70358701_71358701
rs3761287	0.00270481	chr20_20750843_22017405
rs1775574	0.00270461	chr10_8284773_9284773
rs1663691	0.00270461	chr10_8284773_9284773
rs73607431	0.00270461	chr20_20750843_22017405
rs77376009	0.00270458	chr6_70358701_71358701
rs34649461	0.00270454	chr20_20750843_22017405
rs13206657	0.00270454	chr6_70358701_71358701
rs79054744	0.00270452	chr5_103464585_104464585
rs150220705	0.00270445	chr6_70358701_71358701
rs13201173	0.00270445	chr6_70358701_71358701
rs6047651	0.00270443	chr20_20750843_22017405
rs79377941	0.00270441	chr5_103464585_104464585
rs6938495	0.00270434	chr6_70358701_71358701
rs2093418	0.00270416	chr20_20750843_22017405
rs62369096	0.00270412	chr5_103464585_104464585
rs11907170	0.00270411	chr20_20750843_22017405
rs202837	0.00270403	chr20_20750843_22017405
rs6910140	0.00270395	chr6_70358701_71358701
rs71336726	0.00270383	chr20_20750843_22017405
rs6899196	0.00270383	chr5_103464585_104464585
rs55905107	0.00270378	chr10_8284773_9284773
rs11192212	0.00270374	chr10_105953832_106953832
rs12771362	0.00270366	chr10_8284773_9284773
rs7765774	0.00270362	chr6_70358701_71358701
rs322858	0.00270358	chr5_103464585_104464585
rs3098354	0.00270357	chr10_8284773_9284773
rs1469993	0.00270353	chr10_8284773_9284773
rs17861054	0.00270351	chr20_20750843_22017405
rs2921504	0.00270351	chr5_103464585_104464585
rs73846693	0.00270347	chr3_86515142_87515142
rs71586562	0.00270347	chr5_103464585_104464585
rs294155	0.00270346	chr5_103464585_104464585
rs12333197	0.00270335	chr6_70358701_71358701
rs500457	0.00270332	chr6_70358701_71358701
rs1032909	0.0027033	chr3_20224204_21224204
rs12624822	0.00270329	chr20_20750843_22017405
rs9446177	0.00270324	chr6_70358701_71358701
rs60134810	0.00270324	chr6_70358701_71358701
rs9455065	0.0027032	chr6_70358701_71358701
rs17498869	0.00270319	chr5_103464585_104464585
rs6549111	0.00270304	chr3_86515142_87515142
rs1437051	0.00270304	chr3_86515142_87515142
rs1370212	0.00270304	chr3_86515142_87515142
rs78876067	0.00270303	chr5_103464585_104464585
rs6047355	0.00270295	chr20_20750843_22017405
rs791132	0.00270286	chr10_105953832_106953832
rs790752	0.00270286	chr10_105953832_106953832
rs790751	0.00270286	chr10_105953832_106953832
rs183237998	0.00270281	chr1_43282846_44845292
rs80250906	0.0027027	chr20_20750843_22017405
rs34147000	0.00270255	chr6_70358701_71358701
rs76014602	0.00270251	chr6_70358701_71358701
rs2963235	0.00270241	chr5_103464585_104464585
rs116839920	0.0027024	chr5_103464585_104464585
rs1078333	0.00270239	chr3_20224204_21224204
rs76779309	0.00270239	chr5_103464585_104464585
rs12698711	0.00270238	chr7_67185754_68185754
rs73128966	0.0027023	chr20_20750843_22017405
rs10069629	0.00270222	chr5_103464585_104464585
rs10153335	0.00270215	chr18_50125779_51125779
rs6047053	0.00270212	chr20_20750843_22017405
rs73130999	0.00270209	chr20_20750843_22017405
rs545211	0.00270208	chr6_70358701_71358701
rs2784466	0.00270207	chr1_43282846_44845292
rs11255680	0.00270204	chr10_8284773_9284773
rs73900311	0.002702	chr20_20750843_22017405
rs528080	0.00270189	chr6_70358701_71358701
rs294156	0.00270188	chr5_103464585_104464585
rs1913348	0.00270182	chr5_103464585_104464585
rs10737031	0.00270181	chr10_8284773_9284773
rs12655672	0.00270181	chr5_103464585_104464585
rs3746741	0.00270173	chr20_20750843_22017405
rs6035917	0.00270164	chr20_20750843_22017405
rs1263698	0.00270163	chr10_8284773_9284773
rs75837596	0.00270143	chr20_20750843_22017405
rs77109696	0.00270143	chr5_103464585_104464585
rs79449304	0.00270142	chr6_70358701_71358701
rs6906337	0.00270142	chr6_70358701_71358701
rs2224305	0.00270135	chr20_20750843_22017405
rs11741258	0.0027013	chr5_103464585_104464585
rs2691476	0.00270122	chr6_70358701_71358701
rs16982500	0.00270119	chr20_20750843_22017405
rs4815040	0.00270112	chr20_20750843_22017405
rs11753364	0.00270109	chr6_70358701_71358701
rs73900178	0.00270106	chr20_20750843_22017405
rs1972524	0.00270103	chr1_43282846_44845292
rs2249048	0.00270101	chr20_20750843_22017405
rs10065491	0.00270091	chr5_103464585_104464585
rs10463559	0.00270081	chr5_103464585_104464585
rs76234296	0.00270069	chr3_86515142_87515142
rs1469897	0.00270066	chr5_103464585_104464585
rs11210859	0.00270044	chr1_43282846_44845292
rs6657077	0.00270044	chr1_43282846_44845292
rs9836392	0.00270029	chr3_20224204_21224204
rs79744162	0.00270028	chr6_70358701_71358701
rs804368	0.00270026	chr20_20750843_22017405
rs10905383	0.00270025	chr10_8284773_9284773
rs7920692	0.00270025	chr10_8284773_9284773
rs6942053	0.00269995	chr6_70358701_71358701
rs2445977	0.00269994	chr6_70358701_71358701
rs74355340	0.00269987	chr6_70358701_71358701
rs632866	0.00269984	chr1_43282846_44845292
rs6106324	0.00269976	chr20_20750843_22017405
rs72910872	0.00269974	chr6_70358701_71358701
rs6075711	0.0026997	chr20_20750843_22017405
rs10075330	0.0026997	chr5_103464585_104464585
rs75102392	0.00269966	chr1_43282846_44845292
rs605995	0.00269955	chr5_103464585_104464585
rs349600	0.00269955	chr5_103464585_104464585
rs349598	0.00269955	chr5_103464585_104464585
rs294147	0.00269947	chr5_103464585_104464585
rs112154720	0.00269947	chr6_70358701_71358701
rs4286737	0.00269938	chr6_70358701_71358701
rs67014166	0.0026993	chr20_20750843_22017405
rs11742591	0.00269921	chr5_103464585_104464585
rs11715212	0.00269916	chr3_20224204_21224204
rs76988474	0.00269911	chr20_20750843_22017405
rs11801258	0.00269904	chr1_43282846_44845292
rs6035698	0.00269901	chr20_20750843_22017405
rs12659267	0.002699	chr5_103464585_104464585
rs76282070	0.002699	chr5_103464585_104464585
rs9454863	0.00269886	chr6_70358701_71358701
rs11697013	0.00269874	chr20_20750843_22017405
rs34045066	0.00269874	chr3_20224204_21224204
rs56293172	0.00269873	chr6_70358701_71358701
rs59599861	0.00269873	chr6_70358701_71358701
rs6763673	0.00269861	chr3_86515142_87515142
rs9863183	0.00269854	chr3_86515142_87515142
rs7911252	0.0026985	chr10_105953832_106953832
rs17396160	0.00269843	chr5_103464585_104464585
rs2919961	0.00269836	chr5_103464585_104464585
rs910910	0.00269826	chr20_20750843_22017405
rs280836	0.00269821	chr10_105953832_106953832
rs6047406	0.00269819	chr20_20750843_22017405
rs73132012	0.00269818	chr3_86515142_87515142
rs2963223	0.00269816	chr5_103464585_104464585
rs118000302	0.00269813	chr6_70358701_71358701
rs2424392	0.00269812	chr20_20750843_22017405
rs9962803	0.00269798	chr18_50125779_51125779
rs10053409	0.0026979	chr5_103464585_104464585
rs4395684	0.00269776	chr6_70358701_71358701
rs144172043	0.00269772	chr7_67185754_68185754
rs10076826	0.00269764	chr5_103464585_104464585
rs80257873	0.00269751	chr10_8284773_9284773
rs10515357	0.00269751	chr5_103464585_104464585
rs6429532	0.00269743	chr1_43282846_44845292
rs148267445	0.00269741	chr5_103464585_104464585
rs80106923	0.00269739	chr5_103464585_104464585
rs499458	0.00269739	chr5_103464585_104464585
rs79140889	0.00269739	chr5_103464585_104464585
rs1457498	0.00269732	chr6_70358701_71358701
rs1409124	0.0026973	chr10_8284773_9284773
rs144000780	0.00269715	chr3_86515142_87515142
rs12625858	0.00269705	chr20_20750843_22017405
rs1409817	0.00269692	chr20_20750843_22017405
rs2747705	0.00269691	chr6_70358701_71358701
rs3805987	0.0026969	chr6_70358701_71358701
rs35411031	0.00269674	chr10_8284773_9284773
rs77797071	0.00269674	chr3_86515142_87515142
rs9878850	0.00269674	chr3_86515142_87515142
rs76263400	0.00269671	chr10_105953832_106953832
rs1392570	0.00269671	chr3_20224204_21224204
rs112418701	0.00269669	chr6_70358701_71358701
rs1922503	0.00269667	chr5_103464585_104464585
rs77231443	0.00269664	chr5_103464585_104464585
rs3793065	0.00269664	chr6_70358701_71358701
rs6047637	0.0026966	chr20_20750843_22017405
rs115006316	0.00269658	chr5_103464585_104464585
rs16983004	0.00269654	chr20_20750843_22017405
rs4703294	0.0026964	chr5_103464585_104464585
rs11922076	0.00269629	chr3_86515142_87515142
rs76737695	0.00269625	chr5_103464585_104464585
rs115707211	0.00269612	chr5_103464585_104464585
rs4749836	0.0026961	chr10_8284773_9284773
rs1990150	0.00269609	chr1_43282846_44845292
rs1289256	0.0026959	chr5_103464585_104464585
rs3895536	0.00269587	chr10_105953832_106953832
rs10043901	0.00269582	chr5_103464585_104464585
rs3806043	0.00269575	chr6_70358701_71358701
rs2903500	0.00269574	chr7_67185754_68185754
rs7244694	0.00269565	chr18_50125779_51125779
rs10464002	0.00269535	chr5_103464585_104464585
rs56023104	0.00269533	chr20_20750843_22017405
rs77783844	0.00269518	chr10_105953832_106953832
rs77277926	0.00269513	chr14_98190923_99190923
rs9327902	0.00269512	chr5_103464585_104464585
rs117696722	0.00269507	chr20_20750843_22017405
rs2533473	0.00269507	chr7_67185754_68185754
rs62362438	0.00269499	chr5_103464585_104464585
rs117328878	0.00269497	chr20_20750843_22017405
rs34266684	0.00269492	chr3_86515142_87515142
rs13089434	0.00269489	chr3_86515142_87515142
rs76705936	0.00269487	chr20_20750843_22017405
rs975165	0.00269481	chr20_20750843_22017405
rs10037943	0.0026948	chr5_103464585_104464585
rs180981844	0.00269479	chr3_86515142_87515142
rs6455345	0.00269479	chr6_70358701_71358701
rs4707391	0.00269479	chr6_70358701_71358701
rs6035881	0.00269475	chr20_20750843_22017405
rs6861381	0.00269472	chr5_103464585_104464585
rs10139457	0.0026947	chr14_98190923_99190923
rs79229578	0.00269469	chr20_20750843_22017405
rs34862264	0.00269465	chr5_103464585_104464585
rs72786005	0.00269464	chr5_103464585_104464585
rs6113351	0.0026944	chr20_20750843_22017405
rs2295458	0.00269437	chr20_20750843_22017405
rs10066603	0.00269418	chr5_103464585_104464585
rs667825	0.00269416	chr1_43282846_44845292
rs62217505	0.00269416	chr20_20750843_22017405
rs112258502	0.00269406	chr3_20224204_21224204
rs4052696	0.00269403	chr20_20750843_22017405
rs75901473	0.00269403	chr5_103464585_104464585
rs3806026	0.002694	chr6_70358701_71358701
rs6082470	0.00269387	chr20_20750843_22017405
rs507676	0.00269384	chr6_70358701_71358701
rs1416559	0.00269381	chr10_8284773_9284773
rs2963210	0.00269381	chr5_103464585_104464585
rs2860455	0.00269381	chr5_103464585_104464585
rs6035738	0.00269379	chr20_20750843_22017405
rs10065718	0.00269379	chr5_103464585_104464585
rs73133576	0.00269373	chr20_20750843_22017405
rs3818326	0.00269372	chr6_70358701_71358701
rs17156393	0.0026937	chr5_103464585_104464585
rs7707433	0.00269367	chr5_103464585_104464585
rs76404786	0.00269358	chr5_103464585_104464585
rs11697047	0.00269347	chr20_20750843_22017405
rs140393741	0.00269346	chr6_70358701_71358701
rs4857960	0.00269345	chr3_20224204_21224204
rs10905453	0.00269326	chr10_8284773_9284773
rs6113295	0.00269326	chr20_20750843_22017405
rs77297861	0.00269325	chr6_70358701_71358701
rs2025811	0.00269302	chr20_20750843_22017405
rs4608898	0.00269302	chr5_103464585_104464585
rs1153994	0.00269299	chr5_103464585_104464585
rs11192124	0.00269288	chr10_105953832_106953832
rs4145230	0.00269285	chr5_103464585_104464585
rs6047568	0.00269283	chr20_20750843_22017405
rs17666869	0.0026928	chr20_20750843_22017405
rs1691314	0.00269271	chr1_43282846_44845292
rs550675	0.00269265	chr6_70358701_71358701
rs4462845	0.00269255	chr20_20750843_22017405
rs117979014	0.00269255	chr6_70358701_71358701
rs6113027	0.00269251	chr20_20750843_22017405
rs6035717	0.00269249	chr20_20750843_22017405
rs6075739	0.00269249	chr20_20750843_22017405
rs73138558	0.00269245	chr7_67185754_68185754
rs1066731	0.00269232	chr6_70358701_71358701
rs73846687	0.00269226	chr3_86515142_87515142
rs73846688	0.00269226	chr3_86515142_87515142
rs73846691	0.00269226	chr3_86515142_87515142
rs6035911	0.00269225	chr20_20750843_22017405
rs35718639	0.00269214	chr3_86515142_87515142
rs2453416	0.00269213	chr1_43282846_44845292
rs34262267	0.0026921	chr20_20750843_22017405
rs72919048	0.00269205	chr18_50125779_51125779
rs6896979	0.002692	chr5_103464585_104464585
rs184970646	0.00269197	chr1_43282846_44845292
rs79586365	0.00269197	chr20_20750843_22017405
rs4036075	0.00269192	chr6_70358701_71358701
rs73746881	0.00269189	chr6_70358701_71358701
rs138936506	0.00269186	chr1_43282846_44845292
rs62420147	0.00269156	chr6_70358701_71358701
rs17736848	0.00269155	chr20_20750843_22017405
rs7509028	0.00269147	chr20_20750843_22017405
rs10063486	0.00269146	chr5_103464585_104464585
rs34950257	0.00269145	chr6_70358701_71358701
rs115714063	0.00269137	chr5_103464585_104464585
rs6047533	0.00269134	chr20_20750843_22017405
rs349599	0.00269129	chr5_103464585_104464585
rs73846677	0.00269107	chr3_86515142_87515142
rs3113171	0.00269106	chr7_67185754_68185754
rs599793	0.00269105	chr6_70358701_71358701
rs2896540	0.00269103	chr5_103464585_104464585
rs73132004	0.00269102	chr3_86515142_87515142
rs62362376	0.00269097	chr5_103464585_104464585
rs1359575	0.00269091	chr10_8284773_9284773
rs13086092	0.00269088	chr3_20224204_21224204
rs544951	0.00269088	chr5_103464585_104464585
rs17157162	0.0026908	chr5_103464585_104464585
rs78149587	0.00269079	chr6_70358701_71358701
rs9846384	0.00269078	chr3_20224204_21224204
rs2057226	0.00269076	chr20_20750843_22017405
rs7909741	0.00269072	chr10_105953832_106953832
rs11255650	0.00269066	chr10_8284773_9284773
rs6549110	0.00269056	chr3_86515142_87515142
rs76061534	0.00269049	chr3_86515142_87515142
rs75023402	0.00269049	chr3_86515142_87515142
rs79724598	0.00269049	chr3_86515142_87515142
rs41373744	0.00269049	chr3_86515142_87515142
rs1361518	0.00269048	chr6_70358701_71358701
rs17156460	0.00269047	chr5_103464585_104464585
rs503312	0.00269046	chr5_103464585_104464585
rs7229030	0.00269041	chr18_50125779_51125779
rs9862612	0.00269037	chr3_86515142_87515142
rs118056616	0.00269032	chr20_20750843_22017405
rs78971357	0.00269025	chr5_103464585_104464585
rs7069736	0.00269018	chr10_105953832_106953832
rs62361867	0.00269014	chr5_103464585_104464585
rs144232668	0.00269012	chr3_86515142_87515142
rs140816053	0.00269012	chr3_86515142_87515142
rs6549112	0.00269012	chr3_86515142_87515142
rs62363917	0.00269009	chr5_103464585_104464585
rs77436402	0.00268998	chr3_86515142_87515142
rs73133304	0.00268995	chr20_20750843_22017405
rs2963227	0.00268985	chr5_103464585_104464585
rs12240703	0.00268978	chr10_105953832_106953832
rs78051326	0.00268976	chr5_103464585_104464585
rs17157097	0.0026897	chr5_103464585_104464585
rs2952553	0.00268959	chr5_103464585_104464585
rs139437844	0.00268948	chr5_103464585_104464585
rs78975000	0.00268938	chr5_103464585_104464585
rs3793033	0.00268935	chr6_70358701_71358701
rs115182278	0.00268933	chr3_86515142_87515142
rs6908735	0.00268929	chr6_70358701_71358701
rs6909913	0.00268929	chr6_70358701_71358701
rs9364077	0.00268929	chr6_70358701_71358701
rs73128960	0.00268923	chr20_20750843_22017405
rs810781	0.00268915	chr20_20750843_22017405
rs2424400	0.0026891	chr20_20750843_22017405
rs60591302	0.00268907	chr3_86515142_87515142
rs73846673	0.00268907	chr3_86515142_87515142
rs149389874	0.00268894	chr6_70358701_71358701
rs16982990	0.00268879	chr20_20750843_22017405
rs68006110	0.00268837	chr6_70358701_71358701
rs148995154	0.00268834	chr6_70358701_71358701
rs10085080	0.00268832	chr5_103464585_104464585
rs35972371	0.00268828	chr5_103464585_104464585
rs36055227	0.00268825	chr3_86515142_87515142
rs3098375	0.00268822	chr5_103464585_104464585
rs10479302	0.00268821	chr5_103464585_104464585
rs13177733	0.00268807	chr5_103464585_104464585
rs112830290	0.00268794	chr20_20750843_22017405
rs34851129	0.00268791	chr20_20750843_22017405
rs12496631	0.00268783	chr3_86515142_87515142
rs4815047	0.0026878	chr20_20750843_22017405
rs78405331	0.00268778	chr10_8284773_9284773
rs75521292	0.00268776	chr20_20750843_22017405
rs116895168	0.00268752	chr7_67185754_68185754
rs7648290	0.00268733	chr3_86515142_87515142
rs7914600	0.00268731	chr10_8284773_9284773
rs2952554	0.00268723	chr5_103464585_104464585
rs7094436	0.00268713	chr10_8284773_9284773
rs79878567	0.00268708	chr5_103464585_104464585
rs4858263	0.00268704	chr3_20224204_21224204
rs10066674	0.00268701	chr5_103464585_104464585
rs72660744	0.00268695	chr5_103464585_104464585
rs6075750	0.00268691	chr20_20750843_22017405
rs111955982	0.00268689	chr5_103464585_104464585
rs6882578	0.00268689	chr5_103464585_104464585
rs893165	0.00268688	chr3_86515142_87515142
rs114873548	0.00268669	chr5_103464585_104464585
rs2060843	0.00268663	chr10_105953832_106953832
rs78611755	0.00268654	chr5_103464585_104464585
rs3806009	0.00268654	chr6_70358701_71358701
rs75795914	0.0026865	chr6_70358701_71358701
rs115023006	0.00268643	chr5_103464585_104464585
rs75251516	0.00268634	chr5_103464585_104464585
rs6047613	0.00268629	chr20_20750843_22017405
rs652835	0.00268624	chr6_70358701_71358701
rs6951329	0.00268612	chr7_67185754_68185754
rs10040479	0.00268606	chr5_103464585_104464585
rs2032791	0.00268598	chr5_103464585_104464585
rs146777176	0.00268597	chr20_20750843_22017405
rs402087	0.00268595	chr10_8284773_9284773
rs6047565	0.00268585	chr20_20750843_22017405
rs1242976	0.00268579	chr10_8284773_9284773
rs10479301	0.00268579	chr5_103464585_104464585
rs10905384	0.00268571	chr10_8284773_9284773
rs254028	0.00268569	chr5_103464585_104464585
rs2141883	0.00268555	chr5_103464585_104464585
rs2445975	0.00268543	chr6_70358701_71358701
rs2445970	0.00268528	chr6_70358701_71358701
rs75068812	0.00268526	chr3_86515142_87515142
rs149127874	0.00268524	chr20_20750843_22017405
rs144115543	0.00268515	chr1_43282846_44845292
rs13339934	0.00268514	chr20_20750843_22017405
rs56120132	0.00268511	chr5_103464585_104464585
rs791131	0.00268508	chr10_105953832_106953832
rs811547	0.00268508	chr10_105953832_106953832
rs2896539	0.00268506	chr5_103464585_104464585
rs16830039	0.002685	chr1_43282846_44845292
rs7722681	0.00268498	chr5_103464585_104464585
rs62361868	0.00268498	chr5_103464585_104464585
rs6106430	0.00268497	chr20_20750843_22017405
rs6106433	0.00268497	chr20_20750843_22017405
rs192575595	0.00268488	chr20_20750843_22017405
rs56177789	0.00268487	chr3_86515142_87515142
rs13039964	0.00268478	chr20_20750843_22017405
rs75448899	0.00268469	chr5_103464585_104464585
rs1372502	0.00268468	chr5_103464585_104464585
rs146566775	0.00268465	chr5_103464585_104464585
rs73129833	0.00268464	chr20_20750843_22017405
rs75967851	0.00268464	chr5_103464585_104464585
rs77531794	0.0026846	chr5_103464585_104464585
rs2083018	0.00268456	chr3_86515142_87515142
rs6035870	0.00268452	chr20_20750843_22017405
rs111432513	0.00268451	chr20_20750843_22017405
rs5007299	0.0026845	chr3_86515142_87515142
rs9821676	0.0026845	chr3_86515142_87515142
rs7610807	0.0026845	chr3_86515142_87515142
rs1419295	0.00268442	chr10_8284773_9284773
rs1664597	0.00268441	chr5_103464585_104464585
rs9878054	0.00268438	chr3_86515142_87515142
rs11661813	0.00268432	chr18_50125779_51125779
rs8084407	0.00268432	chr18_50125779_51125779
rs8084402	0.00268432	chr18_50125779_51125779
rs73122178	0.00268422	chr20_20750843_22017405
rs9873859	0.00268408	chr3_86515142_87515142
rs9836022	0.00268408	chr3_86515142_87515142
rs11922123	0.00268408	chr3_86515142_87515142
rs17342041	0.00268408	chr5_103464585_104464585
rs7643007	0.00268407	chr3_86515142_87515142
rs143675083	0.00268406	chr5_103464585_104464585
rs2903957	0.00268403	chr7_67185754_68185754
rs6763539	0.00268395	chr3_86515142_87515142
rs7735596	0.00268383	chr5_103464585_104464585
rs2296010	0.00268382	chr6_70358701_71358701
rs12771821	0.00268381	chr10_8284773_9284773
rs62097899	0.00268376	chr18_50125779_51125779
rs9985324	0.00268367	chr3_86515142_87515142
rs1372503	0.00268367	chr5_103464585_104464585
rs117514587	0.00268363	chr20_20750843_22017405
rs11255882	0.00268361	chr10_8284773_9284773
rs603410	0.00268358	chr6_70358701_71358701
rs150566584	0.0026835	chr18_50125779_51125779
rs72780773	0.00268347	chr5_103464585_104464585
rs1546996	0.00268343	chr20_20750843_22017405
rs6082391	0.00268343	chr20_20750843_22017405
rs1882561	0.00268337	chr5_103464585_104464585
rs10479300	0.00268336	chr5_103464585_104464585
rs76073148	0.00268327	chr5_103464585_104464585
rs79604129	0.00268324	chr5_103464585_104464585
rs6670739	0.00268312	chr1_43282846_44845292
rs678101	0.00268312	chr1_43282846_44845292
rs665462	0.00268312	chr1_43282846_44845292
rs73749919	0.00268308	chr6_70358701_71358701
rs11748870	0.00268304	chr5_103464585_104464585
rs41310165	0.0026829	chr20_20750843_22017405
rs12654758	0.00268284	chr5_103464585_104464585
rs149488246	0.00268283	chr3_20224204_21224204
rs8116853	0.00268281	chr20_20750843_22017405
rs141982155	0.00268266	chr10_105953832_106953832
rs78257221	0.00268265	chr3_20224204_21224204
rs34459933	0.00268265	chr5_103464585_104464585
rs13039059	0.00268244	chr20_20750843_22017405
rs8119931	0.00268237	chr20_20750843_22017405
rs1370032	0.00268237	chr3_86515142_87515142
rs410181	0.00268229	chr5_103464585_104464585
rs10905527	0.00268224	chr10_8284773_9284773
rs6914074	0.00268216	chr6_70358701_71358701
rs12781783	0.00268212	chr10_8284773_9284773
rs118115866	0.00268212	chr10_8284773_9284773
rs6082249	0.00268212	chr20_20750843_22017405
rs2963222	0.00268206	chr5_103464585_104464585
rs59501442	0.00268206	chr6_70358701_71358701
rs10479304	0.00268202	chr5_103464585_104464585
rs73900192	0.002682	chr20_20750843_22017405
rs2962647	0.00268194	chr5_103464585_104464585
rs2141882	0.00268194	chr5_103464585_104464585
rs73127525	0.00268191	chr20_20750843_22017405
rs190571006	0.00268187	chr3_86515142_87515142
rs34945249	0.00268178	chr3_20224204_21224204
rs115759720	0.00268178	chr5_103464585_104464585
rs35275846	0.00268173	chr5_103464585_104464585
rs7623702	0.00268168	chr3_86515142_87515142
rs147065213	0.00268167	chr5_103464585_104464585
rs68186273	0.00268155	chr3_86515142_87515142
rs149246091	0.00268152	chr5_103464585_104464585
rs1230735	0.00268152	chr5_103464585_104464585
rs77670254	0.00268148	chr5_103464585_104464585
rs2067609	0.0026814	chr20_20750843_22017405
rs6137217	0.00268135	chr20_20750843_22017405
rs79800268	0.00268134	chr5_103464585_104464585
rs144291243	0.00268129	chr5_103464585_104464585
rs17156302	0.00268126	chr5_103464585_104464585
rs2962642	0.00268122	chr5_103464585_104464585
rs7731254	0.00268122	chr5_103464585_104464585
rs6936974	0.00268122	chr6_70358701_71358701
rs1543433	0.00268117	chr20_20750843_22017405
rs73846675	0.00268112	chr3_86515142_87515142
rs73846678	0.00268112	chr3_86515142_87515142
rs2445963	0.00268104	chr6_70358701_71358701
rs7706440	0.00268102	chr5_103464585_104464585
rs2296005	0.00268095	chr6_70358701_71358701
rs73128953	0.0026809	chr20_20750843_22017405
rs3793035	0.0026808	chr6_70358701_71358701
rs4815048	0.00268074	chr20_20750843_22017405
rs7742044	0.00268071	chr6_70358701_71358701
rs970616	0.00268065	chr20_20750843_22017405
rs2962648	0.00268057	chr5_103464585_104464585
rs2952548	0.00268057	chr5_103464585_104464585
rs2952549	0.00268057	chr5_103464585_104464585
rs77100592	0.00268055	chr5_103464585_104464585
rs8124896	0.00268048	chr20_20750843_22017405
rs17400091	0.00268048	chr5_103464585_104464585
rs17739048	0.00268048	chr6_70358701_71358701
rs76711914	0.00268045	chr5_103464585_104464585
rs651441	0.0026804	chr6_70358701_71358701
rs536680	0.0026804	chr6_70358701_71358701
rs114272221	0.00268039	chr5_103464585_104464585
rs62420321	0.00268032	chr6_70358701_71358701
rs117093711	0.00268026	chr6_70358701_71358701
rs1899386	0.00268023	chr5_103464585_104464585
rs112536801	0.0026799	chr5_103464585_104464585
rs1153991	0.00267989	chr5_103464585_104464585
rs13186498	0.00267983	chr5_103464585_104464585
rs2403326	0.00267981	chr5_103464585_104464585
rs78696113	0.00267975	chr5_103464585_104464585
rs34547849	0.00267969	chr3_20224204_21224204
rs1153985	0.00267958	chr5_103464585_104464585
rs72775066	0.00267951	chr5_103464585_104464585
rs10076011	0.00267948	chr5_103464585_104464585
rs6908871	0.00267948	chr6_70358701_71358701
rs58060593	0.00267933	chr5_103464585_104464585
rs61638572	0.00267933	chr5_103464585_104464585
rs2208608	0.00267928	chr6_70358701_71358701
rs73194862	0.00267915	chr5_103464585_104464585
rs2032792	0.00267914	chr5_103464585_104464585
rs6455351	0.00267912	chr6_70358701_71358701
rs11749520	0.00267908	chr5_103464585_104464585
rs6936355	0.00267908	chr6_70358701_71358701
rs73133829	0.00267904	chr3_86515142_87515142
rs56796226	0.00267894	chr18_50125779_51125779
rs73134897	0.00267891	chr3_86515142_87515142
rs112992196	0.00267887	chr20_20750843_22017405
rs3003555	0.00267882	chr6_70358701_71358701
rs72780905	0.0026788	chr10_8284773_9284773
rs58134065	0.0026788	chr6_70358701_71358701
rs34655128	0.00267869	chr20_20750843_22017405
rs2424405	0.00267866	chr20_20750843_22017405
rs115833308	0.0026786	chr3_20224204_21224204
rs3098288	0.00267859	chr5_103464585_104464585
rs7616788	0.00267858	chr3_86515142_87515142
rs34491069	0.00267855	chr5_103464585_104464585
rs3852173	0.00267842	chr5_103464585_104464585
rs10498873	0.0026784	chr6_70358701_71358701
rs79063536	0.00267834	chr6_70358701_71358701
rs72784232	0.00267825	chr5_103464585_104464585
rs2502553	0.00267821	chr6_70358701_71358701
rs10081090	0.00267821	chr6_70358701_71358701
rs9310018	0.00267816	chr3_86515142_87515142
rs9868477	0.00267816	chr3_86515142_87515142
rs10061706	0.00267816	chr5_103464585_104464585
rs6047171	0.00267815	chr20_20750843_22017405
rs2120090	0.00267815	chr5_103464585_104464585
rs17143371	0.00267802	chr10_8284773_9284773
rs116114779	0.00267798	chr5_103464585_104464585
rs2485651	0.00267788	chr1_43282846_44845292
rs12626076	0.00267787	chr20_20750843_22017405
rs9360414	0.00267782	chr6_70358701_71358701
rs41492045	0.00267774	chr1_43282846_44845292
rs62237500	0.00267771	chr3_20224204_21224204
rs964040	0.00267771	chr5_103464585_104464585
rs112587592	0.00267771	chr5_103464585_104464585
rs13185181	0.00267761	chr5_103464585_104464585
rs1114785	0.00267755	chr6_70358701_71358701
rs4445025	0.00267755	chr6_70358701_71358701
rs2061311	0.00267755	chr6_70358701_71358701
rs117228763	0.00267754	chr20_20750843_22017405
rs17156276	0.00267743	chr5_103464585_104464585
rs17008182	0.00267738	chr3_20224204_21224204
rs9880253	0.00267731	chr3_20224204_21224204
rs12189777	0.00267721	chr6_70358701_71358701
rs112109203	0.00267709	chr6_70358701_71358701
rs17811326	0.00267703	chr3_20224204_21224204
rs4815061	0.00267702	chr20_20750843_22017405
rs9862111	0.00267701	chr3_86515142_87515142
rs9863011	0.002677	chr3_86515142_87515142
rs12764756	0.00267696	chr10_8284773_9284773
rs56217245	0.00267694	chr10_8284773_9284773
rs13037065	0.00267686	chr20_20750843_22017405
rs10905347	0.0026768	chr10_8284773_9284773
rs4532338	0.00267678	chr5_103464585_104464585
rs73127812	0.0026767	chr20_20750843_22017405
rs26398	0.00267663	chr5_103464585_104464585
rs6035850	0.0026766	chr20_20750843_22017405
rs6782359	0.00267659	chr3_86515142_87515142
rs73127883	0.00267657	chr20_20750843_22017405
rs515597	0.00267647	chr6_70358701_71358701
rs141723963	0.00267646	chr5_103464585_104464585
rs6772810	0.00267645	chr3_86515142_87515142
rs10046033	0.00267636	chr5_103464585_104464585
rs10515360	0.00267633	chr5_103464585_104464585
rs78486679	0.00267632	chr6_70358701_71358701
rs62362390	0.0026763	chr5_103464585_104464585
rs151113413	0.00267629	chr5_103464585_104464585
rs7705974	0.00267626	chr5_103464585_104464585
rs2459555	0.00267626	chr6_70358701_71358701
rs79800267	0.00267613	chr5_103464585_104464585
rs2896531	0.00267598	chr5_103464585_104464585
rs17692261	0.00267598	chr6_70358701_71358701
rs6075727	0.00267595	chr20_20750843_22017405
rs76013521	0.00267593	chr6_70358701_71358701
rs1000613	0.00267591	chr5_103464585_104464585
rs607156	0.00267588	chr6_70358701_71358701
rs4703301	0.00267583	chr5_103464585_104464585
rs11750633	0.00267579	chr5_103464585_104464585
rs2925797	0.00267579	chr6_70358701_71358701
rs612668	0.00267578	chr6_70358701_71358701
rs1998453	0.00267574	chr6_70358701_71358701
rs79857170	0.00267573	chr20_20750843_22017405
rs75629692	0.0026757	chr5_103464585_104464585
rs12357019	0.00267569	chr10_105953832_106953832
rs7098207	0.00267565	chr10_8284773_9284773
rs6082475	0.00267564	chr20_20750843_22017405
rs7757078	0.00267563	chr6_70358701_71358701
rs11956239	0.0026756	chr5_103464585_104464585
rs2424390	0.00267558	chr20_20750843_22017405
rs185906658	0.00267551	chr5_103464585_104464585
rs112534141	0.00267545	chr5_103464585_104464585
rs139840688	0.00267532	chr18_50125779_51125779
rs12781781	0.00267524	chr10_8284773_9284773
rs36037160	0.00267524	chr10_8284773_9284773
rs34840049	0.00267524	chr10_8284773_9284773
rs58813488	0.00267524	chr10_8284773_9284773
rs55999727	0.00267524	chr10_8284773_9284773
rs6082202	0.00267524	chr20_20750843_22017405
rs77264105	0.00267511	chr5_103464585_104464585
rs6801132	0.00267506	chr3_20224204_21224204
rs35179344	0.00267506	chr3_20224204_21224204
rs62362389	0.00267495	chr5_103464585_104464585
rs1370042	0.00267492	chr3_86515142_87515142
rs613109	0.00267486	chr6_70358701_71358701
rs7702306	0.00267485	chr5_103464585_104464585
rs6861060	0.00267485	chr5_103464585_104464585
rs36006312	0.00267484	chr5_103464585_104464585
rs6859529	0.00267467	chr5_103464585_104464585
rs62367544	0.00267462	chr5_103464585_104464585
rs6596600	0.00267458	chr5_103464585_104464585
rs6920170	0.00267456	chr6_70358701_71358701
rs9360412	0.00267456	chr6_70358701_71358701
rs9360413	0.00267456	chr6_70358701_71358701
rs1517042	0.00267456	chr6_70358701_71358701
rs1334539	0.00267453	chr10_8284773_9284773
rs35689351	0.00267446	chr5_103464585_104464585
rs6881761	0.00267443	chr5_103464585_104464585
rs12187200	0.0026743	chr5_103464585_104464585
rs35889145	0.00267425	chr5_103464585_104464585
rs145342503	0.00267423	chr3_20224204_21224204
rs6132444	0.00267418	chr20_20750843_22017405
rs3787500	0.00267411	chr20_20750843_22017405
rs78563017	0.00267411	chr5_103464585_104464585
rs17712597	0.00267409	chr6_70358701_71358701
rs7723581	0.00267408	chr5_103464585_104464585
rs17692231	0.00267405	chr6_70358701_71358701
rs74630657	0.00267405	chr6_70358701_71358701
rs77466834	0.00267405	chr6_70358701_71358701
rs17692395	0.00267405	chr6_70358701_71358701
rs118104552	0.00267394	chr6_70358701_71358701
rs142031786	0.00267389	chr20_20750843_22017405
rs73140455	0.00267388	chr7_67185754_68185754
rs186856025	0.00267368	chr10_8284773_9284773
rs1413938	0.00267358	chr1_43282846_44845292
rs34077027	0.00267355	chr10_8284773_9284773
rs143962915	0.00267352	chr20_20750843_22017405
rs117913500	0.00267349	chr6_70358701_71358701
rs113425833	0.00267345	chr20_20750843_22017405
rs73129826	0.00267338	chr20_20750843_22017405
rs76258472	0.00267337	chr10_8284773_9284773
rs117578107	0.00267337	chr10_8284773_9284773
rs6596571	0.00267332	chr5_103464585_104464585
rs602629	0.00267326	chr1_43282846_44845292
rs1361152	0.00267325	chr10_8284773_9284773
rs1004742	0.00267325	chr5_103464585_104464585
rs113530944	0.00267324	chr5_103464585_104464585
rs12152914	0.00267321	chr5_103464585_104464585
rs62219586	0.00267319	chr20_20750843_22017405
rs147926921	0.00267307	chr5_103464585_104464585
rs76066403	0.00267307	chr6_70358701_71358701
rs34549442	0.00267296	chr5_103464585_104464585
rs2145967	0.00267295	chr20_20750843_22017405
rs145832271	0.00267294	chr5_103464585_104464585
rs1959989	0.00267289	chr14_98190923_99190923
rs682015	0.00267289	chr6_70358701_71358701
rs10470570	0.00267288	chr3_86515142_87515142
rs9327910	0.00267281	chr5_103464585_104464585
rs67719971	0.00267271	chr5_103464585_104464585
rs2424396	0.00267266	chr20_20750843_22017405
rs111641074	0.00267266	chr5_103464585_104464585
rs72786021	0.00267266	chr5_103464585_104464585
rs28391264	0.00267256	chr3_86515142_87515142
rs77200921	0.00267254	chr5_103464585_104464585
rs2304914	0.00267252	chr5_103464585_104464585
rs1372968	0.00267249	chr5_103464585_104464585
rs1321063	0.00267247	chr6_70358701_71358701
rs191275703	0.00267246	chr5_103464585_104464585
rs4530527	0.00267237	chr3_86515142_87515142
rs9758435	0.00267237	chr3_86515142_87515142
rs11957481	0.00267233	chr5_103464585_104464585
rs144531999	0.00267216	chr6_70358701_71358701
rs72775073	0.00267208	chr5_103464585_104464585
rs11951848	0.00267208	chr5_103464585_104464585
rs12201139	0.00267205	chr6_70358701_71358701
rs1217466	0.00267204	chr5_103464585_104464585
rs10477838	0.002672	chr5_103464585_104464585
rs13153614	0.00267199	chr5_103464585_104464585
rs74124181	0.00267195	chr10_8284773_9284773
rs7631988	0.00267191	chr3_20224204_21224204
rs115245191	0.0026719	chr5_103464585_104464585
rs6935032	0.00267181	chr6_70358701_71358701
rs78492893	0.00267181	chr6_70358701_71358701
rs117377217	0.0026718	chr7_67185754_68185754
rs8014379	0.00267178	chr14_98190923_99190923
rs12783630	0.00267173	chr10_8284773_9284773
rs2963226	0.00267172	chr5_103464585_104464585
rs1436836	0.00267168	chr3_20224204_21224204
rs2034990	0.00267161	chr14_98190923_99190923
rs1513652	0.00267153	chr5_103464585_104464585
rs12185976	0.00267148	chr3_20224204_21224204
rs12185977	0.00267148	chr3_20224204_21224204
rs57269525	0.00267145	chr10_105953832_106953832
rs6047653	0.00267145	chr20_20750843_22017405
rs876392	0.00267143	chr5_103464585_104464585
rs13325418	0.00267142	chr3_86515142_87515142
rs1363096	0.00267138	chr5_103464585_104464585
rs1520063	0.00267137	chr3_20224204_21224204
rs9327909	0.00267137	chr5_103464585_104464585
rs12332564	0.00267136	chr5_103464585_104464585
rs9882063	0.0026713	chr3_86515142_87515142
rs1614224	0.00267125	chr5_103464585_104464585
rs638167	0.00267118	chr6_70358701_71358701
rs78662193	0.00267118	chr7_67185754_68185754
rs1708611	0.00267106	chr5_103464585_104464585
rs2296728	0.00267105	chr20_20750843_22017405
rs2014181	0.00267104	chr6_70358701_71358701
rs11698765	0.00267092	chr20_20750843_22017405
rs4813433	0.00267088	chr20_20750843_22017405
rs1813950	0.00267086	chr3_86515142_87515142
rs57142533	0.00267083	chr5_103464585_104464585
rs75350484	0.00267082	chr6_70358701_71358701
rs1363099	0.00267081	chr5_103464585_104464585
rs2964704	0.00267079	chr5_103464585_104464585
rs4815009	0.00267074	chr20_20750843_22017405
rs75368393	0.00267074	chr5_103464585_104464585
rs12055248	0.00267074	chr5_103464585_104464585
rs319910	0.00267073	chr5_103464585_104464585
rs55663648	0.0026707	chr10_8284773_9284773
rs17861061	0.00267067	chr20_20750843_22017405
rs2445968	0.00267061	chr6_70358701_71358701
rs11815311	0.00267059	chr10_8284773_9284773
rs2328593	0.00267055	chr20_20750843_22017405
rs2424404	0.00267053	chr20_20750843_22017405
rs73749921	0.0026705	chr6_70358701_71358701
rs73749922	0.0026705	chr6_70358701_71358701
rs1321062	0.00267049	chr6_70358701_71358701
rs1812888	0.0026704	chr5_103464585_104464585
rs1877628	0.00267038	chr5_103464585_104464585
rs2963209	0.00267036	chr5_103464585_104464585
rs72784247	0.00267035	chr5_103464585_104464585
rs3737010	0.00267035	chr6_70358701_71358701
rs77489119	0.00267033	chr5_103464585_104464585
rs2660775	0.00267018	chr3_86515142_87515142
rs6082189	0.00267014	chr20_20750843_22017405
rs75372595	0.00267014	chr5_103464585_104464585
rs1739331	0.00267011	chr6_70358701_71358701
rs10074959	0.00267008	chr5_103464585_104464585
rs620455	0.00267006	chr1_43282846_44845292
rs4627967	0.00267006	chr5_103464585_104464585
rs768905	0.00267005	chr5_103464585_104464585
rs115414122	0.00266994	chr5_103464585_104464585
rs1234637	0.00266993	chr5_103464585_104464585
rs112777342	0.0026699	chr20_20750843_22017405
rs10043123	0.00266984	chr5_103464585_104464585
rs2424391	0.00266979	chr20_20750843_22017405
rs112346223	0.00266977	chr20_20750843_22017405
rs188209150	0.00266973	chr5_103464585_104464585
rs6913123	0.00266973	chr6_70358701_71358701
rs1532317	0.0026697	chr3_86515142_87515142
rs113087882	0.00266968	chr3_86515142_87515142
rs62217478	0.00266959	chr20_20750843_22017405
rs1230736	0.00266955	chr5_103464585_104464585
rs804388	0.00266954	chr20_20750843_22017405
rs656131	0.00266953	chr1_43282846_44845292
rs74765718	0.0026695	chr3_20224204_21224204
rs12479719	0.00266946	chr20_20750843_22017405
rs60842960	0.00266946	chr5_103464585_104464585
rs184911002	0.00266944	chr3_86515142_87515142
rs737330	0.00266938	chr6_70358701_71358701
rs2919953	0.00266934	chr5_103464585_104464585
rs1734161	0.00266933	chr5_103464585_104464585
rs1372504	0.00266932	chr5_103464585_104464585
rs1821903	0.00266929	chr5_103464585_104464585
rs149466387	0.00266929	chr6_70358701_71358701
rs141640172	0.00266928	chr5_103464585_104464585
rs6455336	0.00266925	chr6_70358701_71358701
rs115375519	0.00266924	chr1_43282846_44845292
rs663371	0.00266921	chr3_20224204_21224204
rs2424398	0.00266919	chr20_20750843_22017405
rs62362412	0.00266918	chr5_103464585_104464585
rs6895848	0.00266917	chr5_103464585_104464585
rs4703032	0.00266915	chr5_103464585_104464585
rs12657938	0.00266913	chr5_103464585_104464585
rs62362388	0.00266911	chr5_103464585_104464585
rs144353996	0.0026691	chr5_103464585_104464585
rs2963228	0.00266902	chr5_103464585_104464585
rs544433	0.00266897	chr6_70358701_71358701
rs7637663	0.00266896	chr3_20224204_21224204
rs71318689	0.00266894	chr3_86515142_87515142
rs12631922	0.00266894	chr3_86515142_87515142
rs13079764	0.00266894	chr3_86515142_87515142
rs13180010	0.00266893	chr5_103464585_104464585
rs117275339	0.00266891	chr7_67185754_68185754
rs681089	0.0026689	chr6_70358701_71358701
rs56202732	0.00266876	chr5_103464585_104464585
rs1766964	0.00266875	chr1_43282846_44845292
rs72916722	0.00266874	chr6_70358701_71358701
rs1153992	0.0026687	chr5_103464585_104464585
rs12189165	0.00266869	chr5_103464585_104464585
rs1153996	0.00266867	chr5_103464585_104464585
rs12657012	0.00266864	chr5_103464585_104464585
rs116208734	0.00266863	chr5_103464585_104464585
rs112118605	0.00266861	chr10_8284773_9284773
rs185572423	0.00266861	chr5_103464585_104464585
rs72784241	0.0026686	chr5_103464585_104464585
rs4660777	0.00266859	chr1_43282846_44845292
rs115158810	0.00266859	chr5_103464585_104464585
rs17385180	0.00266854	chr10_8284773_9284773
rs142236689	0.00266853	chr5_103464585_104464585
rs6035716	0.0026685	chr20_20750843_22017405
rs12517981	0.00266848	chr5_103464585_104464585
rs13163869	0.00266846	chr5_103464585_104464585
rs6047532	0.00266845	chr20_20750843_22017405
rs11957975	0.00266842	chr5_103464585_104464585
rs768792	0.00266839	chr5_103464585_104464585
rs6047508	0.00266822	chr20_20750843_22017405
rs115085481	0.00266822	chr5_103464585_104464585
rs9686428	0.00266818	chr5_103464585_104464585
rs139698611	0.00266817	chr3_86515142_87515142
rs7721449	0.00266814	chr5_103464585_104464585
rs2108201	0.00266813	chr1_43282846_44845292
rs13190624	0.00266813	chr5_103464585_104464585
rs12521890	0.00266813	chr5_103464585_104464585
rs653045	0.00266811	chr3_20224204_21224204
rs2342157	0.0026681	chr3_86515142_87515142
rs17474342	0.00266809	chr5_103464585_104464585
rs1530303	0.00266808	chr5_103464585_104464585
rs1198274	0.00266806	chr1_43282846_44845292
rs11192210	0.00266806	chr10_105953832_106953832
rs62362410	0.00266806	chr5_103464585_104464585
rs138867219	0.002668	chr20_20750843_22017405
rs6075726	0.00266798	chr20_20750843_22017405
rs1535411	0.00266797	chr20_20750843_22017405
rs6809150	0.00266792	chr3_86515142_87515142
rs72775042	0.00266791	chr5_103464585_104464585
rs6885561	0.00266791	chr5_103464585_104464585
rs115500830	0.00266789	chr5_103464585_104464585
rs62362408	0.00266788	chr5_103464585_104464585
rs11744380	0.00266788	chr5_103464585_104464585
rs10073661	0.00266788	chr5_103464585_104464585
rs667857	0.00266785	chr6_70358701_71358701
rs71588370	0.00266783	chr5_103464585_104464585
rs72775067	0.0026678	chr5_103464585_104464585
rs319911	0.0026678	chr5_103464585_104464585
rs7267229	0.00266776	chr20_20750843_22017405
rs148527467	0.00266776	chr20_20750843_22017405
rs73194828	0.00266775	chr5_103464585_104464585
rs33820	0.00266772	chr5_103464585_104464585
rs79847931	0.00266771	chr5_103464585_104464585
rs4481329	0.00266771	chr5_103464585_104464585
rs10035851	0.00266767	chr5_103464585_104464585
rs723070	0.00266767	chr5_103464585_104464585
rs791139	0.00266761	chr10_105953832_106953832
rs146236405	0.0026676	chr6_70358701_71358701
rs79295572	0.00266758	chr5_103464585_104464585
rs718881	0.00266756	chr20_20750843_22017405
rs4560198	0.00266756	chr20_20750843_22017405
rs2176355	0.00266756	chr6_70358701_71358701
rs6903986	0.00266751	chr6_70358701_71358701
rs6870680	0.00266749	chr5_103464585_104464585
rs12126083	0.00266748	chr1_43282846_44845292
rs1946967	0.00266748	chr5_103464585_104464585
rs2919980	0.00266747	chr5_103464585_104464585
rs2575794	0.00266746	chr3_86515142_87515142
rs13163824	0.00266745	chr5_103464585_104464585
rs28893806	0.00266742	chr5_103464585_104464585
rs13183844	0.00266741	chr5_103464585_104464585
rs3806055	0.00266741	chr6_70358701_71358701
rs17499555	0.0026674	chr5_103464585_104464585
rs7750029	0.00266738	chr6_70358701_71358701
rs138215575	0.00266737	chr5_103464585_104464585
rs10070832	0.00266737	chr5_103464585_104464585
rs4360015	0.00266737	chr5_103464585_104464585
rs62362384	0.00266734	chr5_103464585_104464585
rs17765889	0.00266733	chr6_70358701_71358701
rs1583953	0.00266732	chr5_103464585_104464585
rs72776989	0.00266732	chr5_103464585_104464585
rs920623	0.00266732	chr5_103464585_104464585
rs9686065	0.00266732	chr5_103464585_104464585
rs2974106	0.00266728	chr5_103464585_104464585
rs147669245	0.00266727	chr5_103464585_104464585
rs72784238	0.00266726	chr5_103464585_104464585
rs151006517	0.00266724	chr6_70358701_71358701
rs60115268	0.00266719	chr5_103464585_104464585
rs59158603	0.00266718	chr5_103464585_104464585
rs76336858	0.00266718	chr5_103464585_104464585
rs173825	0.00266717	chr5_103464585_104464585
rs55762912	0.00266716	chr5_103464585_104464585
rs7238109	0.00266715	chr18_50125779_51125779
rs11741608	0.00266714	chr5_103464585_104464585
rs55968311	0.00266713	chr5_103464585_104464585
rs6887927	0.00266708	chr5_103464585_104464585
rs959519	0.00266708	chr6_70358701_71358701
rs13186783	0.00266707	chr5_103464585_104464585
rs62361943	0.00266706	chr5_103464585_104464585
rs62362404	0.00266705	chr5_103464585_104464585
rs1442111	0.00266705	chr5_103464585_104464585
rs55649128	0.00266704	chr5_103464585_104464585
rs12253292	0.00266702	chr10_8284773_9284773
rs13162928	0.00266702	chr5_103464585_104464585
rs1372500	0.00266701	chr5_103464585_104464585
rs2165613	0.00266699	chr5_103464585_104464585
rs2424389	0.00266698	chr20_20750843_22017405
rs12652960	0.00266697	chr5_103464585_104464585
rs114657307	0.00266697	chr5_103464585_104464585
rs640392	0.00266697	chr6_70358701_71358701
rs1442114	0.00266696	chr5_103464585_104464585
rs60554964	0.00266695	chr5_103464585_104464585
rs56141832	0.00266695	chr5_103464585_104464585
rs2028526	0.00266695	chr5_103464585_104464585
rs1438656	0.00266695	chr5_103464585_104464585
rs35949602	0.00266694	chr5_103464585_104464585
rs2190441	0.00266693	chr1_43282846_44845292
rs1443073	0.00266693	chr5_103464585_104464585
rs4510551	0.00266692	chr5_103464585_104464585
rs13177473	0.0026669	chr5_103464585_104464585
rs1200562	0.00266689	chr6_70358701_71358701
rs9327913	0.00266687	chr5_103464585_104464585
rs11242540	0.00266687	chr5_103464585_104464585
rs78804075	0.00266686	chr20_20750843_22017405
rs72775059	0.00266686	chr5_103464585_104464585
rs62362411	0.00266685	chr5_103464585_104464585
rs76691464	0.00266685	chr5_103464585_104464585
rs72775068	0.00266684	chr5_103464585_104464585
rs17499078	0.00266683	chr5_103464585_104464585
rs148092962	0.00266682	chr5_103464585_104464585
rs349592	0.00266682	chr5_103464585_104464585
rs349591	0.00266681	chr5_103464585_104464585
rs17433854	0.00266681	chr5_103464585_104464585
rs13181679	0.00266679	chr5_103464585_104464585
rs2424386	0.00266678	chr20_20750843_22017405
rs959818	0.00266678	chr5_103464585_104464585
rs4301206	0.00266678	chr5_103464585_104464585
rs2403304	0.00266677	chr5_103464585_104464585
rs146543525	0.00266677	chr5_103464585_104464585
rs35453751	0.00266676	chr10_8284773_9284773
rs35231894	0.00266676	chr10_8284773_9284773
rs35426128	0.00266676	chr10_8284773_9284773
rs11255639	0.00266676	chr10_8284773_9284773
rs60946059	0.00266676	chr5_103464585_104464585
rs71588367	0.00266676	chr5_103464585_104464585
rs142456963	0.00266675	chr1_43282846_44845292
rs147525098	0.00266675	chr1_43282846_44845292
rs9327914	0.00266674	chr5_103464585_104464585
rs6082248	0.00266673	chr20_20750843_22017405
rs12652402	0.00266673	chr5_103464585_104464585
rs4813427	0.0026667	chr20_20750843_22017405
rs62362407	0.00266669	chr5_103464585_104464585
rs12519490	0.00266669	chr5_103464585_104464585
rs984260	0.00266669	chr5_103464585_104464585
rs7701879	0.00266668	chr5_103464585_104464585
rs6047531	0.00266667	chr20_20750843_22017405
rs2091791	0.00266666	chr5_103464585_104464585
rs116003238	0.00266665	chr5_103464585_104464585
rs2963230	0.00266665	chr5_103464585_104464585
rs10075287	0.00266664	chr5_103464585_104464585
rs1347611	0.00266663	chr3_86515142_87515142
rs10464003	0.00266663	chr5_103464585_104464585
rs4703302	0.00266662	chr5_103464585_104464585
rs12188289	0.00266662	chr5_103464585_104464585
rs10061271	0.00266662	chr5_103464585_104464585
rs7356755	0.00266662	chr5_103464585_104464585
rs72776922	0.0026666	chr5_103464585_104464585
rs6596572	0.0026666	chr5_103464585_104464585
rs13154539	0.0026666	chr5_103464585_104464585
rs254026	0.00266659	chr5_103464585_104464585
rs75528880	0.00266659	chr5_103464585_104464585
rs79879781	0.00266659	chr5_103464585_104464585
rs11955451	0.00266659	chr5_103464585_104464585
rs12653293	0.00266658	chr5_103464585_104464585
rs12653358	0.00266658	chr5_103464585_104464585
rs9327900	0.00266658	chr5_103464585_104464585
rs10479284	0.00266658	chr5_103464585_104464585
rs349597	0.00266658	chr5_103464585_104464585
rs77043406	0.00266658	chr6_70358701_71358701
rs67804036	0.00266657	chr5_103464585_104464585
rs62362409	0.00266657	chr5_103464585_104464585
rs13170126	0.00266657	chr5_103464585_104464585
rs72784237	0.00266657	chr5_103464585_104464585
rs1200575	0.00266657	chr6_70358701_71358701
rs703343	0.00266656	chr10_105953832_106953832
rs138452278	0.00266656	chr5_103464585_104464585
rs471689	0.00266656	chr5_103464585_104464585
rs72784230	0.00266656	chr5_103464585_104464585
rs7711545	0.00266656	chr5_103464585_104464585
rs6075740	0.00266643	chr20_20750843_22017405
rs6047086	0.00266637	chr20_20750843_22017405
rs8116114	0.00266637	chr20_20750843_22017405
rs12636460	0.00266627	chr3_86515142_87515142
rs10945198	0.00266622	chr6_70358701_71358701
rs113349321	0.00266617	chr20_20750843_22017405
rs12624716	0.00266611	chr20_20750843_22017405
rs6137432	0.00266607	chr20_20750843_22017405
rs73128965	0.002666	chr20_20750843_22017405
rs6137147	0.0026659	chr20_20750843_22017405
rs3793038	0.00266585	chr6_70358701_71358701
rs55836703	0.00266561	chr6_70358701_71358701
rs12625054	0.00266555	chr20_20750843_22017405
rs10755538	0.00266544	chr6_70358701_71358701
rs11709939	0.00266536	chr3_86515142_87515142
rs17744783	0.00266529	chr20_20750843_22017405
rs6137384	0.00266524	chr20_20750843_22017405
rs74699744	0.00266519	chr6_70358701_71358701
rs79286004	0.00266502	chr3_86515142_87515142
rs6931124	0.00266478	chr6_70358701_71358701
rs11577317	0.00266473	chr1_43282846_44845292
rs2180966	0.00266466	chr20_20750843_22017405
rs35056272	0.00266463	chr5_143974779_144974779
rs7069952	0.00266456	chr10_105953832_106953832
rs75690338	0.00266453	chr6_70358701_71358701
rs112993357	0.00266453	chr6_70358701_71358701
rs9455013	0.00266441	chr6_70358701_71358701
rs1890240	0.00266431	chr10_8284773_9284773
rs9957838	0.00266428	chr18_50125779_51125779
rs2424393	0.00266426	chr20_20750843_22017405
rs2424394	0.00266426	chr20_20750843_22017405
rs117634405	0.00266426	chr20_20750843_22017405
rs2093157	0.00266417	chr20_20750843_22017405
rs7909446	0.00266416	chr10_8284773_9284773
rs35749078	0.00266412	chr18_50125779_51125779
rs1598788	0.00266409	chr6_70358701_71358701
rs116988680	0.00266405	chr6_70358701_71358701
rs71559574	0.0026638	chr6_70358701_71358701
rs9360407	0.00266373	chr6_70358701_71358701
rs12049705	0.00266371	chr10_8284773_9284773
rs605336	0.0026635	chr1_43282846_44845292
rs3806029	0.00266348	chr6_70358701_71358701
rs6082186	0.00266347	chr20_20750843_22017405
rs73129824	0.00266333	chr20_20750843_22017405
rs6047085	0.00266332	chr20_20750843_22017405
rs7908939	0.00266317	chr10_8284773_9284773
rs2424388	0.00266286	chr20_20750843_22017405
rs1753208	0.00266275	chr6_70358701_71358701
rs12455371	0.00266248	chr18_50125779_51125779
rs12455373	0.00266248	chr18_50125779_51125779
rs1401924	0.00266248	chr3_20224204_21224204
rs6082247	0.0026622	chr20_20750843_22017405
rs6933155	0.0026622	chr6_70358701_71358701
rs55920747	0.00266215	chr20_20750843_22017405
rs9814074	0.00266206	chr3_86515142_87515142
rs16868806	0.00266205	chr6_70358701_71358701
rs11719815	0.00266204	chr3_20224204_21224204
rs2207987	0.00266198	chr20_20750843_22017405
rs143413278	0.00266197	chr6_70358701_71358701
rs3805954	0.00266196	chr6_70358701_71358701
rs1736	0.00266195	chr6_70358701_71358701
rs6923695	0.00266194	chr6_70358701_71358701
rs73747128	0.00266194	chr6_70358701_71358701
rs1436828	0.00266185	chr3_20224204_21224204
rs1436829	0.00266185	chr3_20224204_21224204
rs7899212	0.00266182	chr10_105953832_106953832
rs1359651	0.00266176	chr20_20750843_22017405
rs1555900	0.00266166	chr20_20750843_22017405
rs12095424	0.00266165	chr1_43282846_44845292
rs35435844	0.00266161	chr10_8284773_9284773
rs138168638	0.00266151	chr3_86515142_87515142
rs1459141	0.00266148	chr14_98190923_99190923
rs7233349	0.00266143	chr18_50125779_51125779
rs112327742	0.00266134	chr6_70358701_71358701
rs2660776	0.00266126	chr3_86515142_87515142
rs3828770	0.00266123	chr6_70358701_71358701
rs9985323	0.00266101	chr3_86515142_87515142
rs578598	0.00266088	chr1_43282846_44845292
rs2424387	0.00266086	chr20_20750843_22017405
rs726026	0.00266078	chr20_20750843_22017405
rs7772672	0.00266071	chr6_70358701_71358701
rs1353217	0.00266065	chr3_86515142_87515142
rs4815007	0.00266059	chr20_20750843_22017405
rs7632615	0.00266058	chr3_20224204_21224204
rs6106434	0.00266047	chr20_20750843_22017405
rs1022659	0.00266042	chr20_20750843_22017405
rs62218916	0.00266042	chr20_20750843_22017405
rs6035695	0.00266039	chr20_20750843_22017405
rs73747127	0.00266033	chr6_70358701_71358701
rs620418	0.00266026	chr1_43282846_44845292
rs677152	0.00266018	chr6_70358701_71358701
rs77054705	0.00266015	chr6_70358701_71358701
rs72669448	0.00266012	chr1_43282846_44845292
rs9424039	0.00266009	chr10_8284773_9284773
rs696990	0.00266007	chr6_70358701_71358701
rs77265233	0.00266002	chr10_8284773_9284773
rs12777861	0.00266002	chr10_8284773_9284773
rs617600	0.00266001	chr6_70358701_71358701
rs2305840	0.00265998	chr6_70358701_71358701
rs113720389	0.00265993	chr10_105953832_106953832
rs12566247	0.00265988	chr1_43282846_44845292
rs35239112	0.00265981	chr3_20224204_21224204
rs66968140	0.00265981	chr3_20224204_21224204
rs17735762	0.00265976	chr20_20750843_22017405
rs7653565	0.00265975	chr3_86515142_87515142
rs72777077	0.00265974	chr10_8284773_9284773
rs78506130	0.00265971	chr6_70358701_71358701
rs1409428	0.00265966	chr20_20750843_22017405
rs910755	0.0026596	chr20_20750843_22017405
rs1555270	0.0026596	chr20_20750843_22017405
rs2797272	0.00265956	chr10_8284773_9284773
rs117372237	0.00265956	chr20_20750843_22017405
rs117799464	0.00265955	chr6_70358701_71358701
rs55934660	0.0026593	chr20_20750843_22017405
rs9446214	0.0026593	chr6_70358701_71358701
rs1555467	0.00265926	chr20_20750843_22017405
rs12626070	0.00265924	chr20_20750843_22017405
rs473190	0.00265921	chr6_70358701_71358701
rs116905667	0.0026592	chr10_8284773_9284773
rs73128423	0.00265919	chr20_20750843_22017405
rs6137411	0.00265916	chr20_20750843_22017405
rs10905480	0.00265911	chr10_8284773_9284773
rs9446206	0.00265902	chr6_70358701_71358701
rs17736818	0.00265897	chr20_20750843_22017405
rs145069982	0.00265895	chr20_20750843_22017405
rs6047082	0.00265891	chr20_20750843_22017405
rs1898337	0.00265885	chr3_86515142_87515142
rs7269814	0.00265883	chr20_20750843_22017405
rs75919065	0.00265882	chr6_70358701_71358701
rs67320229	0.00265876	chr14_98190923_99190923
rs3806069	0.00265875	chr6_70358701_71358701
rs113910010	0.00265873	chr6_70358701_71358701
rs10945202	0.0026587	chr6_70358701_71358701
rs12211880	0.0026587	chr6_70358701_71358701
rs6106294	0.00265865	chr20_20750843_22017405
rs9360416	0.00265855	chr6_70358701_71358701
rs55800034	0.00265846	chr20_20750843_22017405
rs74788615	0.00265846	chr20_20750843_22017405
rs4353712	0.00265845	chr20_20750843_22017405
rs11801107	0.00265843	chr1_43282846_44845292
rs9834940	0.00265836	chr3_86515142_87515142
rs116874493	0.00265808	chr6_70358701_71358701
rs55860958	0.00265803	chr6_70358701_71358701
rs80188054	0.00265799	chr3_86515142_87515142
rs9446213	0.00265792	chr6_70358701_71358701
rs9455012	0.00265792	chr6_70358701_71358701
rs77557363	0.0026579	chr20_20750843_22017405
rs498373	0.00265789	chr6_70358701_71358701
rs496697	0.00265789	chr6_70358701_71358701
rs665761	0.00265789	chr6_70358701_71358701
rs12634320	0.00265774	chr3_86515142_87515142
rs6788361	0.00265774	chr3_86515142_87515142
rs62219287	0.00265773	chr20_20750843_22017405
rs1525384	0.0026577	chr10_105953832_106953832
rs509417	0.00265767	chr6_70358701_71358701
rs2428959	0.00265762	chr1_43282846_44845292
rs34752835	0.00265761	chr7_67185754_68185754
rs6113070	0.00265749	chr20_20750843_22017405
rs77634720	0.00265749	chr3_86515142_87515142
rs35474358	0.00265731	chr20_20750843_22017405
rs636133	0.0026573	chr6_70358701_71358701
rs6082188	0.00265727	chr20_20750843_22017405
rs10755539	0.00265724	chr6_70358701_71358701
rs7268684	0.00265721	chr20_20750843_22017405
rs6082179	0.00265716	chr20_20750843_22017405
rs2145816	0.00265714	chr20_20750843_22017405
rs79725953	0.00265711	chr6_70358701_71358701
rs1242983	0.00265703	chr10_8284773_9284773
rs73129821	0.00265698	chr20_20750843_22017405
rs2024730	0.00265688	chr6_70358701_71358701
rs4940246	0.00265686	chr18_50125779_51125779
rs4858959	0.00265678	chr3_86515142_87515142
rs6082187	0.00265677	chr20_20750843_22017405
rs186153338	0.00265668	chr20_20750843_22017405
rs1885284	0.00265661	chr20_20750843_22017405
rs9284813	0.0026566	chr3_86515142_87515142
rs9310048	0.0026566	chr3_86515142_87515142
rs150268615	0.0026566	chr6_70358701_71358701
rs151149303	0.00265656	chr20_20750843_22017405
rs6047055	0.00265655	chr20_20750843_22017405
rs1021937	0.00265654	chr3_20224204_21224204
rs12191702	0.00265637	chr6_70358701_71358701
rs181546769	0.00265625	chr20_20750843_22017405
rs12120857	0.00265617	chr1_43282846_44845292
rs17665120	0.0026561	chr20_20750843_22017405
rs112630761	0.00265592	chr6_70358701_71358701
rs116883790	0.00265589	chr20_20750843_22017405
rs62200972	0.00265585	chr20_20750843_22017405
rs1998048	0.00265585	chr20_20750843_22017405
rs118098710	0.00265584	chr20_20750843_22017405
rs9446182	0.00265581	chr6_70358701_71358701
rs17143382	0.00265576	chr10_8284773_9284773
rs117207028	0.0026557	chr6_70358701_71358701
rs4814990	0.00265566	chr20_20750843_22017405
rs6035699	0.00265566	chr20_20750843_22017405
rs552561	0.00265566	chr6_70358701_71358701
rs8119865	0.00265564	chr20_20750843_22017405
rs2993390	0.00265553	chr10_8284773_9284773
rs2328561	0.00265553	chr20_20750843_22017405
rs6082181	0.00265553	chr20_20750843_22017405
rs2018896	0.00265553	chr20_20750843_22017405
rs7352746	0.00265545	chr20_20750843_22017405
rs13039779	0.00265543	chr20_20750843_22017405
rs2642382	0.00265543	chr3_86515142_87515142
rs11754354	0.0026553	chr6_70358701_71358701
rs1983761	0.00265529	chr6_70358701_71358701
rs78622099	0.00265523	chr3_86515142_87515142
rs1409818	0.00265517	chr20_20750843_22017405
rs1006744	0.00265508	chr20_20750843_22017405
rs6035946	0.00265501	chr20_20750843_22017405
rs6035712	0.00265497	chr20_20750843_22017405
rs528480	0.00265493	chr6_70358701_71358701
rs117929956	0.00265492	chr18_50125779_51125779
rs12192237	0.00265491	chr6_70358701_71358701
rs7756062	0.00265486	chr6_70358701_71358701
rs6075713	0.00265481	chr20_20750843_22017405
rs1321064	0.00265478	chr6_70358701_71358701
rs1903668	0.00265468	chr14_98190923_99190923
rs2225678	0.00265468	chr14_98190923_99190923
rs4813436	0.00265466	chr20_20750843_22017405
rs73607430	0.00265448	chr20_20750843_22017405
rs6047088	0.00265448	chr20_20750843_22017405
rs4403993	0.00265447	chr14_98190923_99190923
rs17023866	0.00265444	chr3_86515142_87515142
rs6113019	0.00265443	chr20_20750843_22017405
rs2012331	0.00265438	chr20_20750843_22017405
rs146403274	0.00265437	chr20_20750843_22017405
rs11754328	0.00265437	chr6_70358701_71358701
rs1603320	0.00265421	chr3_86515142_87515142
rs112141952	0.0026542	chr6_70358701_71358701
rs6047051	0.00265412	chr20_20750843_22017405
rs189245922	0.00265404	chr6_70358701_71358701
rs1144099	0.00265388	chr18_50125779_51125779
rs6082199	0.00265386	chr20_20750843_22017405
rs6035714	0.00265384	chr20_20750843_22017405
rs77715132	0.00265381	chr3_86515142_87515142
rs4858957	0.00265375	chr3_86515142_87515142
rs3793057	0.00265372	chr6_70358701_71358701
rs12625826	0.00265371	chr20_20750843_22017405
rs1598787	0.00265371	chr6_70358701_71358701
rs6137145	0.00265365	chr20_20750843_22017405
rs7773772	0.00265357	chr6_70358701_71358701
rs71310233	0.00265346	chr3_20224204_21224204
rs6035704	0.00265339	chr20_20750843_22017405
rs6106292	0.00265338	chr20_20750843_22017405
rs6106293	0.00265338	chr20_20750843_22017405
rs6082190	0.00265338	chr20_20750843_22017405
rs34189594	0.00265333	chr10_8284773_9284773
rs6047122	0.0026533	chr20_20750843_22017405
rs2281655	0.00265326	chr20_20750843_22017405
rs2502543	0.00265324	chr6_70358701_71358701
rs12139919	0.00265323	chr1_43282846_44845292
rs139308279	0.00265307	chr20_20750843_22017405
rs4407318	0.00265305	chr20_20750843_22017405
rs1494249	0.00265303	chr3_86515142_87515142
rs1494250	0.00265303	chr3_86515142_87515142
rs1494251	0.00265303	chr3_86515142_87515142
rs6776212	0.00265303	chr3_86515142_87515142
rs1389673	0.00265303	chr3_86515142_87515142
rs903290	0.00265303	chr3_86515142_87515142
rs1845421	0.00265303	chr3_86515142_87515142
rs1845422	0.00265303	chr3_86515142_87515142
rs11845655	0.00265299	chr14_98190923_99190923
rs11087364	0.00265299	chr20_20750843_22017405
rs73749923	0.00265299	chr6_70358701_71358701
rs4660724	0.00265292	chr1_43282846_44845292
rs2328560	0.00265278	chr20_20750843_22017405
rs6047057	0.00265271	chr20_20750843_22017405
rs12637307	0.00265267	chr3_86515142_87515142
rs9862803	0.00265267	chr3_86515142_87515142
rs6113091	0.00265232	chr20_20750843_22017405
rs9754827	0.00265224	chr3_86515142_87515142
rs6047094	0.00265215	chr20_20750843_22017405
rs34612686	0.00265213	chr20_20750843_22017405
rs151274875	0.00265198	chr20_20750843_22017405
rs6957597	0.00265197	chr7_67185754_68185754
rs6137433	0.00265196	chr20_20750843_22017405
rs2346501	0.00265195	chr6_70358701_71358701
rs11255759	0.00265193	chr10_8284773_9284773
rs1389676	0.00265193	chr3_86515142_87515142
rs73137967	0.00265188	chr3_86515142_87515142
rs6035711	0.00265187	chr20_20750843_22017405
rs10485243	0.00265184	chr6_70358701_71358701
rs2328672	0.00265182	chr20_20750843_22017405
rs1040655	0.00265175	chr6_70358701_71358701
rs56733295	0.00265175	chr6_70358701_71358701
rs145345036	0.00265174	chr20_20750843_22017405
rs12479495	0.0026517	chr20_20750843_22017405
rs6948405	0.00265169	chr7_67185754_68185754
rs76668454	0.0026516	chr3_86515142_87515142
rs11087327	0.00265155	chr20_20750843_22017405
rs6113012	0.00265155	chr20_20750843_22017405
rs7764115	0.00265149	chr6_70358701_71358701
rs9815344	0.00265138	chr3_86515142_87515142
rs558485	0.00265128	chr6_70358701_71358701
rs495823	0.00265128	chr6_70358701_71358701
rs6047077	0.00265124	chr20_20750843_22017405
rs34471840	0.0026512	chr7_67185754_68185754
rs803370	0.00265119	chr1_43282846_44845292
rs12629584	0.00265118	chr3_86515142_87515142
rs11752917	0.00265113	chr6_70358701_71358701
rs280844	0.00265112	chr10_105953832_106953832
rs75564151	0.00265109	chr6_70358701_71358701
rs6137409	0.00265105	chr20_20750843_22017405
rs13036324	0.00265102	chr20_20750843_22017405
rs3806042	0.00265099	chr6_70358701_71358701
rs77584949	0.00265096	chr20_20750843_22017405
rs62217542	0.00265094	chr20_20750843_22017405
rs9631517	0.00265082	chr3_86515142_87515142
rs6113402	0.00265078	chr20_20750843_22017405
rs192809159	0.00265078	chr3_20224204_21224204
rs6914511	0.00265078	chr6_70358701_71358701
rs11908067	0.0026507	chr20_20750843_22017405
rs6764395	0.00265066	chr3_86515142_87515142
rs4814991	0.00265064	chr20_20750843_22017405
rs6047196	0.00265059	chr20_20750843_22017405
rs4660731	0.0026505	chr1_43282846_44845292
rs6075714	0.00265041	chr20_20750843_22017405
rs8115445	0.00265032	chr20_20750843_22017405
rs11127978	0.00265023	chr3_86515142_87515142
rs10865621	0.00265023	chr3_86515142_87515142
rs6132350	0.00265019	chr20_20750843_22017405
rs117619914	0.00265012	chr10_105953832_106953832
rs6113129	0.00265002	chr20_20750843_22017405
rs73290096	0.00264996	chr20_20750843_22017405
rs76257963	0.00264996	chr3_20224204_21224204
rs2328628	0.00264987	chr20_20750843_22017405
rs1994916	0.00264984	chr3_86515142_87515142
rs72916716	0.00264982	chr6_70358701_71358701
rs911645	0.00264981	chr20_20750843_22017405
rs80346074	0.00264978	chr20_20750843_22017405
rs6047084	0.00264974	chr20_20750843_22017405
rs117170339	0.00264974	chr20_20750843_22017405
rs34849691	0.00264973	chr20_20750843_22017405
rs701680	0.0026497	chr6_70358701_71358701
rs1555269	0.00264969	chr20_20750843_22017405
rs6082194	0.00264966	chr20_20750843_22017405
rs12194223	0.00264958	chr6_70358701_71358701
rs6047484	0.00264957	chr20_20750843_22017405
rs35161284	0.00264957	chr3_86515142_87515142
rs78739591	0.00264951	chr6_70358701_71358701
rs11771030	0.00264945	chr7_67185754_68185754
rs1998047	0.00264942	chr20_20750843_22017405
rs766863	0.00264936	chr20_20750843_22017405
rs2296009	0.00264925	chr6_70358701_71358701
rs9866989	0.00264923	chr3_86515142_87515142
rs13071010	0.00264923	chr3_86515142_87515142
rs802186	0.00264919	chr6_70358701_71358701
rs62217536	0.00264914	chr20_20750843_22017405
rs6047572	0.00264911	chr20_20750843_22017405
rs17665823	0.00264909	chr20_20750843_22017405
rs9965121	0.00264907	chr18_50125779_51125779
rs147773235	0.00264907	chr6_70358701_71358701
rs6928937	0.00264902	chr6_70358701_71358701
rs1754140	0.00264901	chr1_43282846_44845292
rs6035700	0.002649	chr20_20750843_22017405
rs78792977	0.00264895	chr6_70358701_71358701
rs476026	0.00264895	chr6_70358701_71358701
rs117311552	0.00264892	chr6_70358701_71358701
rs6035943	0.00264891	chr20_20750843_22017405
rs6035710	0.00264889	chr20_20750843_22017405
rs1760672	0.00264888	chr1_43282846_44845292
rs10945209	0.00264887	chr6_70358701_71358701
rs10806632	0.00264887	chr6_70358701_71358701
rs76638093	0.00264883	chr6_70358701_71358701
rs79649887	0.00264881	chr20_20750843_22017405
rs11699808	0.00264881	chr20_20750843_22017405
rs150030894	0.00264874	chr3_86515142_87515142
rs28571891	0.00264874	chr3_86515142_87515142
rs58874162	0.0026487	chr20_20750843_22017405
rs9819980	0.00264866	chr3_86515142_87515142
rs607716	0.00264863	chr6_70358701_71358701
rs7761044	0.00264863	chr6_70358701_71358701
rs48505	0.00264862	chr3_86515142_87515142
rs144536148	0.00264857	chr10_8284773_9284773
rs62201026	0.00264856	chr20_20750843_22017405
rs6082193	0.00264851	chr20_20750843_22017405
rs6137222	0.00264846	chr20_20750843_22017405
rs142565290	0.00264842	chr20_20750843_22017405
rs13043092	0.00264832	chr20_20750843_22017405
rs11906215	0.00264832	chr20_20750843_22017405
rs3806074	0.00264832	chr6_70358701_71358701
rs1885338	0.00264831	chr6_70358701_71358701
rs80039247	0.00264831	chr6_70358701_71358701
rs77988177	0.0026483	chr20_20750843_22017405
rs998301	0.00264827	chr10_105953832_106953832
rs73135077	0.00264827	chr20_20750843_22017405
rs147926594	0.00264825	chr7_67185754_68185754
rs6047064	0.00264823	chr20_20750843_22017405
rs1517046	0.0026482	chr6_70358701_71358701
rs4813395	0.00264813	chr20_20750843_22017405
rs139727419	0.00264813	chr20_20750843_22017405
rs11699230	0.0026481	chr20_20750843_22017405
rs514586	0.00264804	chr6_70358701_71358701
rs732445	0.00264803	chr18_50125779_51125779
rs3828776	0.00264802	chr6_70358701_71358701
rs2445971	0.00264796	chr6_70358701_71358701
rs6082205	0.00264792	chr20_20750843_22017405
rs60380458	0.00264785	chr20_20750843_22017405
rs148389419	0.00264783	chr20_20750843_22017405
rs9836404	0.00264778	chr3_86515142_87515142
rs13043076	0.00264776	chr20_20750843_22017405
rs6047476	0.00264774	chr20_20750843_22017405
rs11759148	0.00264769	chr6_70358701_71358701
rs12210123	0.00264769	chr6_70358701_71358701
rs116044014	0.00264767	chr3_86515142_87515142
rs3806038	0.00264765	chr6_70358701_71358701
rs2345237	0.00264758	chr6_70358701_71358701
rs55837402	0.00264751	chr20_20750843_22017405
rs144096789	0.00264749	chr18_50125779_51125779
rs117138205	0.00264749	chr20_20750843_22017405
rs13044798	0.00264747	chr20_20750843_22017405
rs141749915	0.00264745	chr3_86515142_87515142
rs146968478	0.00264745	chr3_86515142_87515142
rs77163757	0.00264743	chr20_20750843_22017405
rs6132438	0.00264733	chr20_20750843_22017405
rs145280953	0.00264726	chr20_20750843_22017405
rs138173299	0.00264726	chr6_70358701_71358701
rs701681	0.00264724	chr6_70358701_71358701
rs6047096	0.0026472	chr20_20750843_22017405
rs1469990	0.00264717	chr10_8284773_9284773
rs1517043	0.00264716	chr6_70358701_71358701
rs6082184	0.00264713	chr20_20750843_22017405
rs78225230	0.00264711	chr20_20750843_22017405
rs4426587	0.0026471	chr20_20750843_22017405
rs4272181	0.0026471	chr6_70358701_71358701
rs6035885	0.00264709	chr20_20750843_22017405
rs6137363	0.00264701	chr20_20750843_22017405
rs11127977	0.00264688	chr3_86515142_87515142
rs28453236	0.00264688	chr3_86515142_87515142
rs28585619	0.00264688	chr3_86515142_87515142
rs28600038	0.00264688	chr3_86515142_87515142
rs4999287	0.00264688	chr3_86515142_87515142
rs2342158	0.00264688	chr3_86515142_87515142
rs4999288	0.00264688	chr3_86515142_87515142
rs139350938	0.00264685	chr3_86515142_87515142
rs4449205	0.00264684	chr20_20750843_22017405
rs2180965	0.00264682	chr20_20750843_22017405
rs59031044	0.00264678	chr14_98190923_99190923
rs17747228	0.00264678	chr6_70358701_71358701
rs77025838	0.00264678	chr6_70358701_71358701
rs78546554	0.00264678	chr6_70358701_71358701
rs6035696	0.00264675	chr20_20750843_22017405
rs12481477	0.00264675	chr20_20750843_22017405
rs80198994	0.00264668	chr14_98190923_99190923
rs11714652	0.00264667	chr3_86515142_87515142
rs1583578	0.00264667	chr3_86515142_87515142
rs9864625	0.00264667	chr3_86515142_87515142
rs74426325	0.00264659	chr3_86515142_87515142
rs6075712	0.00264658	chr20_20750843_22017405
rs72916783	0.00264657	chr6_70358701_71358701
rs35760428	0.00264656	chr20_20750843_22017405
rs6047471	0.00264651	chr20_20750843_22017405
rs55782839	0.00264651	chr20_20750843_22017405
rs16880723	0.00264651	chr6_70358701_71358701
rs6035945	0.00264649	chr20_20750843_22017405
rs6047472	0.00264648	chr20_20750843_22017405
rs1544290	0.00264643	chr20_20750843_22017405
rs62217480	0.00264643	chr20_20750843_22017405
rs2145814	0.0026464	chr20_20750843_22017405
rs2295412	0.00264637	chr20_20750843_22017405
rs7270700	0.00264634	chr20_20750843_22017405
rs73607429	0.00264633	chr20_20750843_22017405
rs6047267	0.0026463	chr20_20750843_22017405
rs10795672	0.00264628	chr10_8284773_9284773
rs12625001	0.00264626	chr20_20750843_22017405
rs78269931	0.00264624	chr3_86515142_87515142
rs75219487	0.00264624	chr3_86515142_87515142
rs562249	0.00264618	chr1_43282846_44845292
rs11127959	0.00264618	chr3_86515142_87515142
rs3761288	0.00264617	chr20_20750843_22017405
rs75737649	0.00264615	chr6_70358701_71358701
rs11696707	0.00264612	chr20_20750843_22017405
rs17742487	0.00264611	chr20_20750843_22017405
rs10795690	0.0026461	chr10_8284773_9284773
rs80082044	0.0026461	chr20_20750843_22017405
rs6417515	0.00264606	chr20_20750843_22017405
rs112224613	0.00264605	chr20_20750843_22017405
rs117191758	0.00264604	chr20_20750843_22017405
rs62219285	0.00264604	chr20_20750843_22017405
rs6550555	0.00264602	chr3_20224204_21224204
rs9841059	0.002646	chr3_86515142_87515142
rs6132378	0.00264596	chr20_20750843_22017405
rs13043692	0.00264596	chr20_20750843_22017405
rs953363	0.00264591	chr20_20750843_22017405
rs11908215	0.00264591	chr20_20750843_22017405
rs6047081	0.00264591	chr20_20750843_22017405
rs6035709	0.00264591	chr20_20750843_22017405
rs11906248	0.0026459	chr20_20750843_22017405
rs6047474	0.00264588	chr20_20750843_22017405
rs6082176	0.00264584	chr20_20750843_22017405
rs2208582	0.00264584	chr20_20750843_22017405
rs11905541	0.00264583	chr20_20750843_22017405
rs791140	0.00264581	chr10_105953832_106953832
rs1670032	0.00264581	chr10_105953832_106953832
rs11699535	0.00264578	chr20_20750843_22017405
rs6075715	0.00264577	chr20_20750843_22017405
rs2445972	0.00264576	chr6_70358701_71358701
rs10945201	0.00264576	chr6_70358701_71358701
rs73132936	0.00264575	chr3_86515142_87515142
rs117505565	0.00264573	chr6_70358701_71358701
rs62217543	0.00264567	chr20_20750843_22017405
rs2064773	0.00264559	chr20_20750843_22017405
rs6035888	0.00264557	chr20_20750843_22017405
rs4813431	0.0026455	chr20_20750843_22017405
rs17804484	0.00264548	chr20_20750843_22017405
rs117655372	0.00264548	chr20_20750843_22017405
rs6047204	0.00264538	chr20_20750843_22017405
rs118146539	0.00264536	chr10_105953832_106953832
rs111468656	0.00264534	chr20_20750843_22017405
rs62217550	0.00264533	chr20_20750843_22017405
rs6035761	0.00264532	chr20_20750843_22017405
rs10795620	0.00264529	chr10_8284773_9284773
rs113677659	0.00264529	chr6_70358701_71358701
rs953364	0.00264528	chr20_20750843_22017405
rs3806059	0.00264527	chr6_70358701_71358701
rs3806060	0.00264527	chr6_70358701_71358701
rs62201024	0.00264525	chr20_20750843_22017405
rs6035760	0.00264517	chr20_20750843_22017405
rs11699689	0.00264516	chr20_20750843_22017405
rs16956941	0.00264515	chr18_50125779_51125779
rs77860740	0.00264513	chr20_20750843_22017405
rs1389679	0.00264513	chr3_86515142_87515142
rs1389680	0.00264513	chr3_86515142_87515142
rs1943119	0.00264511	chr18_50125779_51125779
rs41331848	0.00264511	chr18_50125779_51125779
rs7739024	0.00264507	chr6_70358701_71358701
rs1340971	0.00264507	chr6_70358701_71358701
rs112717115	0.00264504	chr20_20750843_22017405
rs141567558	0.00264499	chr20_20750843_22017405
rs6035708	0.00264498	chr20_20750843_22017405
rs77135643	0.00264495	chr20_20750843_22017405
rs111627202	0.00264486	chr18_50125779_51125779
rs117363166	0.00264483	chr20_20750843_22017405
rs17144087	0.00264481	chr10_8284773_9284773
rs12626010	0.00264479	chr20_20750843_22017405
rs16982807	0.00264479	chr20_20750843_22017405
rs13042739	0.00264472	chr20_20750843_22017405
rs8115036	0.00264471	chr20_20750843_22017405
rs6082185	0.00264465	chr20_20750843_22017405
rs111860013	0.00264465	chr3_86515142_87515142
rs28634582	0.00264462	chr3_86515142_87515142
rs12635941	0.00264462	chr3_86515142_87515142
rs76437772	0.00264459	chr20_20750843_22017405
rs79929541	0.00264458	chr6_70358701_71358701
rs6137154	0.00264453	chr20_20750843_22017405
rs6082177	0.00264453	chr20_20750843_22017405
rs6132453	0.00264451	chr20_20750843_22017405
rs2225090	0.0026445	chr20_20750843_22017405
rs1603026	0.00264449	chr3_86515142_87515142
rs291949	0.00264446	chr3_86515142_87515142
rs72914552	0.00264446	chr6_70358701_71358701
rs2158665	0.00264442	chr7_67185754_68185754
rs6082172	0.0026444	chr20_20750843_22017405
rs6935585	0.00264438	chr6_70358701_71358701
rs558856	0.00264437	chr6_70358701_71358701
rs4285288	0.00264437	chr6_70358701_71358701
rs6047069	0.00264431	chr20_20750843_22017405
rs34648998	0.00264422	chr20_20750843_22017405
rs2218455	0.0026442	chr10_8284773_9284773
rs2273948	0.00264419	chr6_70358701_71358701
rs6082171	0.00264418	chr20_20750843_22017405
rs140488680	0.00264416	chr20_20750843_22017405
rs6082178	0.00264415	chr20_20750843_22017405
rs76450101	0.00264414	chr20_20750843_22017405
rs138052725	0.00264414	chr6_70358701_71358701
rs2424407	0.00264413	chr20_20750843_22017405
rs12625687	0.00264403	chr20_20750843_22017405
rs11256012	0.00264399	chr10_8284773_9284773
rs2206864	0.00264397	chr20_20750843_22017405
rs2223737	0.00264397	chr20_20750843_22017405
rs2424406	0.00264397	chr20_20750843_22017405
rs117001384	0.00264396	chr20_20750843_22017405
rs12480411	0.00264394	chr20_20750843_22017405
rs11087353	0.00264394	chr20_20750843_22017405
rs8126272	0.00264393	chr20_20750843_22017405
rs12481208	0.00264391	chr20_20750843_22017405
rs6137155	0.00264391	chr20_20750843_22017405
rs6047490	0.00264388	chr20_20750843_22017405
rs12189656	0.00264387	chr6_70358701_71358701
rs2038581	0.00264386	chr20_20750843_22017405
rs6137394	0.00264386	chr20_20750843_22017405
rs1494252	0.00264386	chr3_86515142_87515142
rs766862	0.00264383	chr20_20750843_22017405
rs62219288	0.00264383	chr20_20750843_22017405
rs4858184	0.00264383	chr3_20224204_21224204
rs2328559	0.00264376	chr20_20750843_22017405
rs3806092	0.00264374	chr6_70358701_71358701
rs671148	0.00264374	chr6_70358701_71358701
rs4707792	0.00264374	chr6_70358701_71358701
rs17711463	0.00264373	chr6_70358701_71358701
rs12204245	0.00264373	chr6_70358701_71358701
rs2072650	0.00264373	chr6_70358701_71358701
rs9454930	0.00264372	chr6_70358701_71358701
rs476740	0.0026437	chr6_70358701_71358701
rs116944962	0.00264368	chr6_70358701_71358701
rs10945210	0.00264361	chr6_70358701_71358701
rs28406074	0.00264357	chr3_86515142_87515142
rs13069102	0.00264357	chr3_86515142_87515142
rs34294201	0.00264357	chr3_86515142_87515142
rs13092584	0.00264357	chr3_86515142_87515142
rs13070431	0.00264357	chr3_86515142_87515142
rs9310053	0.00264357	chr3_86515142_87515142
rs13088763	0.00264357	chr3_86515142_87515142
rs28673421	0.00264357	chr3_86515142_87515142
rs10865620	0.00264357	chr3_86515142_87515142
rs6808811	0.00264357	chr3_86515142_87515142
rs6795014	0.00264357	chr3_86515142_87515142
rs12636901	0.00264357	chr3_86515142_87515142
rs35204758	0.00264357	chr3_86515142_87515142
rs6798810	0.00264357	chr3_86515142_87515142
rs17043658	0.00264357	chr3_86515142_87515142
rs7650508	0.00264357	chr3_86515142_87515142
rs7619566	0.00264357	chr3_86515142_87515142
rs73844944	0.00264357	chr3_86515142_87515142
rs28501577	0.00264357	chr3_86515142_87515142
rs12634383	0.00264357	chr3_86515142_87515142
rs34374677	0.00264353	chr14_98190923_99190923
rs1535390	0.00264345	chr6_70358701_71358701
rs11255874	0.00264342	chr10_8284773_9284773
rs185058905	0.00264336	chr3_86515142_87515142
rs145595533	0.00264336	chr3_86515142_87515142
rs17712300	0.0026433	chr6_70358701_71358701
rs147744663	0.00264326	chr3_86515142_87515142
rs3806013	0.00264323	chr6_70358701_71358701
rs28894812	0.00264317	chr3_86515142_87515142
rs6549107	0.00264302	chr3_86515142_87515142
rs35022420	0.00264297	chr6_70358701_71358701
rs78897303	0.00264278	chr3_86515142_87515142
rs1994915	0.00264277	chr3_86515142_87515142
rs701682	0.00264277	chr6_70358701_71358701
rs11255760	0.00264274	chr10_8284773_9284773
rs7770597	0.00264266	chr6_70358701_71358701
rs9454932	0.00264262	chr6_70358701_71358701
rs11707165	0.00264253	chr3_86515142_87515142
rs13075129	0.00264251	chr3_86515142_87515142
rs6602321	0.00264247	chr10_8284773_9284773
rs696991	0.00264237	chr6_70358701_71358701
rs10214833	0.00264235	chr6_70358701_71358701
rs983717	0.00264222	chr3_86515142_87515142
rs12205998	0.00264216	chr6_70358701_71358701
rs1149927	0.0026421	chr10_8284773_9284773
rs56373378	0.00264209	chr7_67185754_68185754
rs9799281	0.00264206	chr3_86515142_87515142
rs6455353	0.00264205	chr6_70358701_71358701
rs9454935	0.00264205	chr6_70358701_71358701
rs73484256	0.00264205	chr6_70358701_71358701
rs16868442	0.00264205	chr6_70358701_71358701
rs7755777	0.00264199	chr6_70358701_71358701
rs12210719	0.00264199	chr6_70358701_71358701
rs803379	0.00264192	chr1_43282846_44845292
rs76564067	0.00264184	chr3_86515142_87515142
rs12193795	0.00264183	chr6_70358701_71358701
rs11160449	0.00264179	chr14_98190923_99190923
rs61980046	0.00264179	chr14_98190923_99190923
rs72916750	0.00264171	chr6_70358701_71358701
rs6912321	0.00264156	chr6_70358701_71358701
rs138718226	0.00264143	chr6_70358701_71358701
rs79739613	0.00264136	chr6_70358701_71358701
rs3806017	0.00264136	chr6_70358701_71358701
rs74867866	0.00264125	chr14_98190923_99190923
rs77735816	0.00264124	chr6_70358701_71358701
rs79902301	0.0026412	chr6_70358701_71358701
rs10736166	0.00264118	chr10_105953832_106953832
rs2209970	0.00264118	chr10_105953832_106953832
rs72916705	0.00264117	chr6_70358701_71358701
rs2691512	0.00264111	chr6_70358701_71358701
rs1603852	0.00264108	chr3_20224204_21224204
rs9821486	0.00264092	chr3_86515142_87515142
rs958811	0.00264092	chr3_86515142_87515142
rs13076266	0.00264092	chr3_86515142_87515142
rs643979	0.0026409	chr6_70358701_71358701
rs72924908	0.0026408	chr6_70358701_71358701
rs116802846	0.00264078	chr3_86515142_87515142
rs76515493	0.00264078	chr6_70358701_71358701
rs147479084	0.00264075	chr6_70358701_71358701
rs8014383	0.00264069	chr14_98190923_99190923
rs12196905	0.00264069	chr6_70358701_71358701
rs12201626	0.00264046	chr6_70358701_71358701
rs11255817	0.00264038	chr10_8284773_9284773
rs11708704	0.00264032	chr3_86515142_87515142
rs12631568	0.00264032	chr3_86515142_87515142
rs35794187	0.00264032	chr3_86515142_87515142
rs71318691	0.00264032	chr3_86515142_87515142
rs75677827	0.00264032	chr3_86515142_87515142
rs6798591	0.00264032	chr3_86515142_87515142
rs13089411	0.00264032	chr3_86515142_87515142
rs13069979	0.00264032	chr3_86515142_87515142
rs13090430	0.00264032	chr3_86515142_87515142
rs13090453	0.00264032	chr3_86515142_87515142
rs13070318	0.00264032	chr3_86515142_87515142
rs73844945	0.00264032	chr3_86515142_87515142
rs17024255	0.00264032	chr3_86515142_87515142
rs13059013	0.00264032	chr3_86515142_87515142
rs12634384	0.00264032	chr3_86515142_87515142
rs1494247	0.00264032	chr3_86515142_87515142
rs1494246	0.00264032	chr3_86515142_87515142
rs7623368	0.00264032	chr3_86515142_87515142
rs7626102	0.00264032	chr3_86515142_87515142
rs7628468	0.00264032	chr3_86515142_87515142
rs17024297	0.00264032	chr3_86515142_87515142
rs17024303	0.00264032	chr3_86515142_87515142
rs17024305	0.00264032	chr3_86515142_87515142
rs9858908	0.00264032	chr3_86515142_87515142
rs9859161	0.00264032	chr3_86515142_87515142
rs11916693	0.0026402	chr3_86515142_87515142
rs79136214	0.00264015	chr3_86515142_87515142
rs139589259	0.00264009	chr10_8284773_9284773
rs12199202	0.00264006	chr6_70358701_71358701
rs9455038	0.00264004	chr6_70358701_71358701
rs80288683	0.00263999	chr6_70358701_71358701
rs140672514	0.00263996	chr3_86515142_87515142
rs644115	0.00263971	chr1_43282846_44845292
rs13204419	0.00263956	chr6_70358701_71358701
rs3828778	0.00263945	chr6_70358701_71358701
rs12193867	0.00263937	chr6_70358701_71358701
rs4707626	0.00263928	chr6_70358701_71358701
rs1464159	0.00263916	chr6_70358701_71358701
rs35709004	0.002639	chr14_98190923_99190923
rs80016102	0.00263898	chr3_86515142_87515142
rs1861	0.00263889	chr1_43282846_44845292
rs3118113	0.00263883	chr10_8284773_9284773
rs12765699	0.00263881	chr10_8284773_9284773
rs667599	0.00263878	chr3_20224204_21224204
rs11760185	0.00263873	chr6_70358701_71358701
rs11082942	0.00263868	chr18_50125779_51125779
rs3793043	0.00263867	chr6_70358701_71358701
rs12203835	0.0026385	chr6_70358701_71358701
rs564193	0.00263848	chr1_43282846_44845292
rs9683034	0.00263847	chr3_86515142_87515142
rs1356793	0.00263829	chr3_20224204_21224204
rs9815145	0.00263821	chr3_86515142_87515142
rs76040750	0.00263818	chr6_70358701_71358701
rs716410	0.00263818	chr6_70358701_71358701
rs35112115	0.00263816	chr3_86515142_87515142
rs9354911	0.0026381	chr6_70358701_71358701
rs76982939	0.00263802	chr6_70358701_71358701
rs7430556	0.002638	chr3_86515142_87515142
rs3806076	0.00263795	chr6_70358701_71358701
rs4338727	0.00263794	chr14_98190923_99190923
rs12892207	0.00263794	chr14_98190923_99190923
rs2248305	0.00263793	chr1_43282846_44845292
rs1859725	0.00263793	chr1_43282846_44845292
rs117240964	0.00263792	chr6_70358701_71358701
rs16868656	0.00263783	chr6_70358701_71358701
rs75735964	0.00263769	chr3_86515142_87515142
rs77038461	0.00263768	chr6_70358701_71358701
rs9758558	0.0026374	chr3_86515142_87515142
rs144151051	0.00263738	chr6_70358701_71358701
rs11255757	0.00263732	chr10_8284773_9284773
rs11970172	0.00263721	chr6_70358701_71358701
rs1912582	0.00263719	chr10_8284773_9284773
rs11256011	0.00263719	chr10_8284773_9284773
rs9863213	0.00263718	chr3_86515142_87515142
rs2182998	0.00263715	chr6_70358701_71358701
rs12192538	0.00263715	chr6_70358701_71358701
rs13201233	0.00263715	chr6_70358701_71358701
rs10498872	0.00263715	chr6_70358701_71358701
rs9853159	0.00263711	chr3_86515142_87515142
rs9882711	0.00263711	chr3_86515142_87515142
rs9863230	0.00263711	chr3_86515142_87515142
rs9883013	0.00263711	chr3_86515142_87515142
rs9863431	0.00263711	chr3_86515142_87515142
rs28553515	0.0026371	chr3_86515142_87515142
rs73137985	0.0026371	chr3_86515142_87515142
rs2324795	0.0026371	chr3_86515142_87515142
rs6782806	0.0026371	chr3_86515142_87515142
rs73139914	0.0026371	chr3_86515142_87515142
rs12489313	0.0026371	chr3_86515142_87515142
rs12489293	0.0026371	chr3_86515142_87515142
rs12489298	0.0026371	chr3_86515142_87515142
rs1437047	0.0026371	chr3_86515142_87515142
rs4425259	0.0026371	chr3_86515142_87515142
rs73139922	0.0026371	chr3_86515142_87515142
rs73139923	0.0026371	chr3_86515142_87515142
rs36015800	0.0026371	chr3_86515142_87515142
rs2118189	0.0026371	chr3_86515142_87515142
rs2118188	0.0026371	chr3_86515142_87515142
rs117835644	0.00263707	chr6_70358701_71358701
rs1459139	0.00263705	chr14_98190923_99190923
rs76294071	0.00263705	chr6_70358701_71358701
rs80302829	0.00263705	chr6_70358701_71358701
rs9865669	0.00263701	chr3_86515142_87515142
rs12210870	0.00263682	chr6_70358701_71358701
rs6780199	0.00263679	chr3_86515142_87515142
rs6937453	0.00263679	chr6_70358701_71358701
rs9876688	0.00263672	chr3_86515142_87515142
rs13065711	0.00263669	chr3_86515142_87515142
rs35796471	0.00263663	chr6_70358701_71358701
rs2025996	0.00263663	chr6_70358701_71358701
rs4342384	0.00263663	chr6_70358701_71358701
rs13082048	0.00263661	chr3_86515142_87515142
rs17765037	0.00263658	chr6_70358701_71358701
rs2296004	0.00263651	chr6_70358701_71358701
rs12195310	0.00263651	chr6_70358701_71358701
rs7908174	0.00263648	chr10_8284773_9284773
rs11082964	0.00263636	chr18_50125779_51125779
rs35996908	0.00263625	chr3_86515142_87515142
rs62262274	0.00263622	chr3_86515142_87515142
rs9833108	0.00263597	chr3_86515142_87515142
rs1857231	0.00263591	chr10_8284773_9284773
rs7919844	0.00263591	chr10_8284773_9284773
rs1475375	0.00263591	chr10_8284773_9284773
rs4855161	0.00263591	chr3_86515142_87515142
rs696988	0.00263587	chr6_70358701_71358701
rs1494255	0.0026358	chr3_86515142_87515142
rs72916731	0.00263576	chr6_70358701_71358701
rs12189655	0.00263575	chr6_70358701_71358701
rs62420148	0.00263574	chr6_70358701_71358701
rs149578880	0.00263571	chr3_86515142_87515142
rs141416647	0.0026357	chr6_70358701_71358701
rs17581483	0.0026357	chr6_70358701_71358701
rs141567447	0.00263569	chr6_70358701_71358701
rs10806631	0.00263565	chr6_70358701_71358701
rs2068499	0.0026356	chr6_70358701_71358701
rs116492955	0.00263558	chr3_86515142_87515142
rs150895732	0.00263549	chr6_70358701_71358701
rs11210976	0.00263548	chr1_43282846_44845292
rs76909323	0.00263542	chr6_70358701_71358701
rs77349995	0.00263541	chr6_70358701_71358701
rs148556589	0.0026354	chr6_70358701_71358701
rs113353736	0.0026354	chr7_67185754_68185754
rs7743980	0.00263538	chr6_70358701_71358701
rs12068096	0.00263537	chr1_43282846_44845292
rs3828766	0.00263535	chr6_70358701_71358701
rs7743166	0.00263527	chr6_70358701_71358701
rs484208	0.00263524	chr6_70358701_71358701
rs56288511	0.00263524	chr6_70358701_71358701
rs12197495	0.00263517	chr6_70358701_71358701
rs78976104	0.00263514	chr6_70358701_71358701
rs72914601	0.00263509	chr6_70358701_71358701
rs6551456	0.002635	chr3_86515142_87515142
rs487928	0.00263497	chr6_70358701_71358701
rs10081064	0.0026349	chr6_70358701_71358701
rs75366561	0.00263486	chr7_67185754_68185754
rs12770457	0.00263484	chr10_8284773_9284773
rs6928611	0.00263483	chr6_70358701_71358701
rs17650606	0.00263482	chr6_70358701_71358701
rs149935967	0.00263471	chr6_70358701_71358701
rs4620077	0.00263469	chr6_70358701_71358701
rs12190357	0.00263465	chr6_70358701_71358701
rs7764822	0.00263464	chr6_70358701_71358701
rs661521	0.00263456	chr6_70358701_71358701
rs78737155	0.00263456	chr6_70358701_71358701
rs2864040	0.00263452	chr10_105953832_106953832
rs1377014	0.00263452	chr10_105953832_106953832
rs16869142	0.00263451	chr6_70358701_71358701
rs3793046	0.0026345	chr6_70358701_71358701
rs141278244	0.00263446	chr6_70358701_71358701
rs12741488	0.00263439	chr1_43282846_44845292
rs144669735	0.00263439	chr7_67185754_68185754
rs117122199	0.00263437	chr6_70358701_71358701
rs12586204	0.00263436	chr14_98190923_99190923
rs74622448	0.00263435	chr3_20224204_21224204
rs9455066	0.00263435	chr6_70358701_71358701
rs4858264	0.00263428	chr3_20224204_21224204
rs12204438	0.00263428	chr6_70358701_71358701
rs6921980	0.00263428	chr6_70358701_71358701
rs2180122	0.00263423	chr6_70358701_71358701
rs72916780	0.00263422	chr6_70358701_71358701
rs2346211	0.00263414	chr6_70358701_71358701
rs2027587	0.00263409	chr10_8284773_9284773
rs3828769	0.00263408	chr6_70358701_71358701
rs3806025	0.00263408	chr6_70358701_71358701
rs148427741	0.00263408	chr6_70358701_71358701
rs11964071	0.00263402	chr6_70358701_71358701
rs34427707	0.00263396	chr3_86515142_87515142
rs9790321	0.00263396	chr3_86515142_87515142
rs9790139	0.00263396	chr3_86515142_87515142
rs6551476	0.00263396	chr3_86515142_87515142
rs11709932	0.00263396	chr3_86515142_87515142
rs7612836	0.00263396	chr3_86515142_87515142
rs1321057	0.00263391	chr6_70358701_71358701
rs12359168	0.00263376	chr10_105953832_106953832
rs12214078	0.00263369	chr6_70358701_71358701
rs6913839	0.00263353	chr6_70358701_71358701
rs291948	0.00263348	chr3_86515142_87515142
rs1389678	0.00263335	chr3_86515142_87515142
rs8097604	0.0026333	chr18_50125779_51125779
rs77386499	0.0026333	chr18_50125779_51125779
rs3806020	0.00263326	chr6_70358701_71358701
rs79699180	0.00263326	chr6_70358701_71358701
rs75711918	0.00263324	chr3_86515142_87515142
rs116610884	0.00263324	chr3_86515142_87515142
rs17691623	0.00263319	chr6_70358701_71358701
rs9446278	0.00263316	chr6_70358701_71358701
rs1200565	0.00263312	chr6_70358701_71358701
rs149622901	0.00263304	chr6_70358701_71358701
rs9354878	0.00263303	chr6_70358701_71358701
rs79358958	0.00263301	chr6_70358701_71358701
rs12207200	0.00263292	chr6_70358701_71358701
rs56131495	0.00263289	chr6_70358701_71358701
rs2345744	0.00263285	chr6_70358701_71358701
rs77922290	0.00263284	chr6_70358701_71358701
rs11576774	0.00263281	chr1_43282846_44845292
rs28561967	0.00263269	chr18_50125779_51125779
rs1499006	0.00263267	chr3_20224204_21224204
rs557883	0.00263265	chr6_70358701_71358701
rs78451737	0.00263262	chr6_70358701_71358701
rs111460593	0.00263259	chr6_70358701_71358701
rs644553	0.0026325	chr1_43282846_44845292
rs1563610	0.00263248	chr6_70358701_71358701
rs7610015	0.00263242	chr3_86515142_87515142
rs6916646	0.00263238	chr6_70358701_71358701
rs1961269	0.00263235	chr3_86515142_87515142
rs727237	0.00263234	chr6_70358701_71358701
rs1444773	0.00263212	chr10_8284773_9284773
rs188349	0.00263211	chr3_86515142_87515142
rs2642381	0.00263211	chr3_86515142_87515142
rs479783	0.00263207	chr6_70358701_71358701
rs11966810	0.00263202	chr6_70358701_71358701
rs9848337	0.00263201	chr3_86515142_87515142
rs1200564	0.00263201	chr6_70358701_71358701
rs9868576	0.00263193	chr3_86515142_87515142
rs9284805	0.00263193	chr3_86515142_87515142
rs9836383	0.00263193	chr3_86515142_87515142
rs9310022	0.00263193	chr3_86515142_87515142
rs114250359	0.00263185	chr3_86515142_87515142
rs9284806	0.00263177	chr3_86515142_87515142
rs72914255	0.00263171	chr18_50125779_51125779
rs12212518	0.00263164	chr6_70358701_71358701
rs13219431	0.00263155	chr6_70358701_71358701
rs7636251	0.00263147	chr3_86515142_87515142
rs13204219	0.00263143	chr6_70358701_71358701
rs12209467	0.00263139	chr6_70358701_71358701
rs55927183	0.00263138	chr6_70358701_71358701
rs72916752	0.00263123	chr6_70358701_71358701
rs4101231	0.00263119	chr10_8284773_9284773
rs3858260	0.00263119	chr10_8284773_9284773
rs11755608	0.00263113	chr6_70358701_71358701
rs1073427	0.00263091	chr3_86515142_87515142
rs76075891	0.00263087	chr6_70358701_71358701
rs609454	0.00263086	chr6_70358701_71358701
rs34093156	0.00263085	chr3_86515142_87515142
rs35915829	0.00263085	chr3_86515142_87515142
rs1372474	0.00263084	chr18_50125779_51125779
rs17023900	0.00263079	chr3_86515142_87515142
rs78718649	0.00263079	chr3_86515142_87515142
rs2764420	0.00263076	chr1_43282846_44845292
rs9831051	0.00263076	chr3_86515142_87515142
rs9832615	0.00263074	chr3_86515142_87515142
rs117764401	0.00263065	chr6_70358701_71358701
rs3793055	0.00263061	chr6_70358701_71358701
rs72917941	0.00263058	chr6_70358701_71358701
rs3113173	0.00263053	chr7_67185754_68185754
rs79836964	0.00263052	chr10_105953832_106953832
rs1321059	0.00263052	chr6_70358701_71358701
rs1967818	0.00263049	chr10_8284773_9284773
rs2274583	0.00263039	chr6_70358701_71358701
rs117934156	0.00263032	chr6_70358701_71358701
rs72916754	0.00263026	chr6_70358701_71358701
rs9354910	0.00263022	chr6_70358701_71358701
rs12253859	0.00263021	chr10_8284773_9284773
rs7629511	0.0026302	chr3_86515142_87515142
rs6910162	0.00263018	chr6_70358701_71358701
rs2486007	0.00263015	chr1_43282846_44845292
rs1401923	0.00263014	chr3_20224204_21224204
rs16868815	0.00263014	chr6_70358701_71358701
rs9454937	0.00262995	chr6_70358701_71358701
rs17024513	0.00262992	chr3_86515142_87515142
rs10084686	0.00262991	chr3_86515142_87515142
rs6801785	0.00262991	chr3_86515142_87515142
rs6807825	0.0026299	chr3_86515142_87515142
rs11192100	0.00262988	chr10_105953832_106953832
rs9862833	0.00262968	chr3_86515142_87515142
rs568980	0.00262964	chr6_70358701_71358701
rs1739675	0.00262957	chr6_70358701_71358701
rs72916728	0.00262956	chr6_70358701_71358701
rs9454984	0.00262956	chr6_70358701_71358701
rs3806095	0.00262953	chr6_70358701_71358701
rs75631724	0.00262945	chr6_70358701_71358701
rs77865179	0.00262943	chr6_70358701_71358701
rs76703508	0.00262943	chr6_70358701_71358701
rs113484159	0.00262943	chr6_70358701_71358701
rs1739665	0.00262943	chr6_70358701_71358701
rs35864295	0.00262939	chr14_98190923_99190923
rs6791743	0.00262934	chr3_86515142_87515142
rs114337476	0.00262933	chr6_70358701_71358701
rs77353939	0.00262933	chr6_70358701_71358701
rs80090860	0.00262933	chr6_70358701_71358701
rs78544867	0.00262933	chr6_70358701_71358701
rs76869551	0.00262933	chr6_70358701_71358701
rs76490085	0.00262933	chr6_70358701_71358701
rs149847370	0.0026293	chr6_70358701_71358701
rs56072304	0.0026293	chr6_70358701_71358701
rs2296930	0.0026293	chr6_70358701_71358701
rs75171711	0.00262922	chr6_70358701_71358701
rs540654	0.00262921	chr6_70358701_71358701
rs77401923	0.00262917	chr3_86515142_87515142
rs9859483	0.00262915	chr3_86515142_87515142
rs12486356	0.00262915	chr3_86515142_87515142
rs6508187	0.00262913	chr18_50125779_51125779
rs2145905	0.00262912	chr6_70358701_71358701
rs78946202	0.0026291	chr6_70358701_71358701
rs76205204	0.0026291	chr6_70358701_71358701
rs78089952	0.0026291	chr6_70358701_71358701
rs2642378	0.00262904	chr3_86515142_87515142
rs1614788	0.00262904	chr6_70358701_71358701
rs140291913	0.00262902	chr6_70358701_71358701
rs11210862	0.00262894	chr1_43282846_44845292
rs74541013	0.00262881	chr6_70358701_71358701
rs9454982	0.00262875	chr6_70358701_71358701
rs143335617	0.00262874	chr3_20224204_21224204
rs79882521	0.00262873	chr6_70358701_71358701
rs10155708	0.00262872	chr6_70358701_71358701
rs10806630	0.00262871	chr6_70358701_71358701
rs35783095	0.0026287	chr6_70358701_71358701
rs191416252	0.00262869	chr6_70358701_71358701
rs1617405	0.00262867	chr6_70358701_71358701
rs651687	0.00262866	chr3_20224204_21224204
rs116586621	0.00262865	chr6_70358701_71358701
rs1535391	0.00262863	chr6_70358701_71358701
rs72912587	0.00262862	chr6_70358701_71358701
rs9446178	0.00262861	chr6_70358701_71358701
rs72916747	0.00262861	chr6_70358701_71358701
rs151336407	0.00262859	chr6_70358701_71358701
rs117315482	0.00262858	chr6_70358701_71358701
rs1739671	0.00262856	chr6_70358701_71358701
rs1321066	0.00262856	chr6_70358701_71358701
rs10945206	0.00262855	chr6_70358701_71358701
rs1739678	0.00262855	chr6_70358701_71358701
rs11627426	0.00262854	chr14_98190923_99190923
rs16868818	0.00262849	chr6_70358701_71358701
rs9346380	0.00262847	chr6_70358701_71358701
rs9824418	0.00262835	chr3_86515142_87515142
rs17634863	0.00262834	chr6_70358701_71358701
rs117229557	0.00262828	chr6_70358701_71358701
rs9454968	0.00262827	chr6_70358701_71358701
rs11757395	0.00262824	chr6_70358701_71358701
rs75920973	0.00262822	chr6_70358701_71358701
rs10155683	0.00262821	chr6_70358701_71358701
rs147952741	0.00262819	chr6_70358701_71358701
rs16868820	0.00262817	chr6_70358701_71358701
rs16868822	0.00262817	chr6_70358701_71358701
rs78205108	0.00262817	chr6_70358701_71358701
rs117592779	0.00262816	chr6_70358701_71358701
rs60319887	0.00262816	chr6_70358701_71358701
rs1590166	0.00262814	chr6_70358701_71358701
rs971343	0.00262808	chr6_70358701_71358701
rs2274586	0.00262801	chr6_70358701_71358701
rs3805978	0.00262798	chr6_70358701_71358701
rs141481862	0.00262798	chr6_70358701_71358701
rs9364082	0.00262796	chr6_70358701_71358701
rs6907779	0.00262795	chr6_70358701_71358701
rs10945199	0.00262793	chr6_70358701_71358701
rs1753251	0.00262793	chr6_70358701_71358701
rs16868814	0.00262792	chr6_70358701_71358701
rs72923164	0.00262792	chr6_70358701_71358701
rs72923166	0.00262792	chr6_70358701_71358701
rs149791947	0.00262787	chr6_70358701_71358701
rs983716	0.00262786	chr3_86515142_87515142
rs34669974	0.00262786	chr6_70358701_71358701
rs56179051	0.00262786	chr6_70358701_71358701
rs74322953	0.00262785	chr6_70358701_71358701
rs75506669	0.00262784	chr3_86515142_87515142
rs12530225	0.00262784	chr6_70358701_71358701
rs144858541	0.00262784	chr6_70358701_71358701
rs1621078	0.00262784	chr6_70358701_71358701
rs1589045	0.00262784	chr6_70358701_71358701
rs9354917	0.00262784	chr6_70358701_71358701
rs1200566	0.00262783	chr6_70358701_71358701
rs1092259	0.00262783	chr6_70358701_71358701
rs1711724	0.00262782	chr6_70358701_71358701
rs1711725	0.00262782	chr6_70358701_71358701
rs1739667	0.00262782	chr6_70358701_71358701
rs1092508	0.00262782	chr6_70358701_71358701
rs2842065	0.00262782	chr6_70358701_71358701
rs2099564	0.0026277	chr3_86515142_87515142
rs2342166	0.00262766	chr3_86515142_87515142
rs2880262	0.00262766	chr3_86515142_87515142
rs73137958	0.00262749	chr3_86515142_87515142
rs4636550	0.00262742	chr10_8284773_9284773
rs8017411	0.0026274	chr14_98190923_99190923
rs841861	0.00262733	chr1_43282846_44845292
rs9856526	0.00262728	chr3_86515142_87515142
rs9756979	0.00262728	chr3_86515142_87515142
rs9681219	0.00262728	chr3_86515142_87515142
rs9681220	0.00262728	chr3_86515142_87515142
rs9682569	0.00262728	chr3_86515142_87515142
rs78307926	0.00262721	chr3_86515142_87515142
rs9519	0.00262718	chr1_43282846_44845292
rs9830914	0.00262713	chr3_86515142_87515142
rs9310023	0.00262708	chr3_86515142_87515142
rs145421035	0.00262707	chr1_43282846_44845292
rs10795631	0.00262701	chr10_8284773_9284773
rs148032832	0.00262701	chr3_86515142_87515142
rs80061972	0.00262688	chr3_86515142_87515142
rs79123511	0.00262684	chr3_86515142_87515142
rs17485264	0.00262682	chr10_8284773_9284773
rs75710529	0.00262667	chr3_86515142_87515142
rs116126101	0.00262661	chr3_86515142_87515142
rs978329	0.00262626	chr10_8284773_9284773
rs113048807	0.00262575	chr7_67185754_68185754
rs12634923	0.00262553	chr3_20224204_21224204
rs79308483	0.00262552	chr3_86515142_87515142
rs28392627	0.00262538	chr3_86515142_87515142
rs10795685	0.00262473	chr10_8284773_9284773
rs78610930	0.00262453	chr3_86515142_87515142
rs76248932	0.00262447	chr3_86515142_87515142
rs55869612	0.00262406	chr10_105953832_106953832
rs12326745	0.00262385	chr18_50125779_51125779
rs112853610	0.00262383	chr7_67185754_68185754
rs6763936	0.00262362	chr3_86515142_87515142
rs12890841	0.00262352	chr14_98190923_99190923
rs9864662	0.0026235	chr3_86515142_87515142
rs9683172	0.00262343	chr3_86515142_87515142
rs7650747	0.00262335	chr3_86515142_87515142
rs4508782	0.00262322	chr3_86515142_87515142
rs79088356	0.00262322	chr3_86515142_87515142
rs9846842	0.00262321	chr3_86515142_87515142
rs7905767	0.00262308	chr10_8284773_9284773
rs112054852	0.0026229	chr1_43282846_44845292
rs61978034	0.00262282	chr14_98190923_99190923
rs1494259	0.00262281	chr3_86515142_87515142
rs1389677	0.00262281	chr3_86515142_87515142
rs9683166	0.00262274	chr3_86515142_87515142
rs9755235	0.00262274	chr3_86515142_87515142
rs190261319	0.00262243	chr7_67185754_68185754
rs1912583	0.00262227	chr10_8284773_9284773
rs6763413	0.00262203	chr3_86515142_87515142
rs2131869	0.00262203	chr3_86515142_87515142
rs114349136	0.00262201	chr3_86515142_87515142
rs9713574	0.00262174	chr3_86515142_87515142
rs9810274	0.00262158	chr3_20224204_21224204
rs6602291	0.00262138	chr10_8284773_9284773
rs2174556	0.00262137	chr3_20224204_21224204
rs7619499	0.00262133	chr3_86515142_87515142
rs2342165	0.00262133	chr3_86515142_87515142
rs1494245	0.00262133	chr3_86515142_87515142
rs7904140	0.00262121	chr10_105953832_106953832
rs150144372	0.00262112	chr3_86515142_87515142
rs72920302	0.00262109	chr18_50125779_51125779
rs7621494	0.00262102	chr3_86515142_87515142
rs2453412	0.00262101	chr1_43282846_44845292
rs629955	0.00262101	chr1_43282846_44845292
rs6584652	0.00262101	chr10_105953832_106953832
rs76991069	0.00262095	chr3_86515142_87515142
rs75119017	0.00262095	chr3_86515142_87515142
rs76277717	0.00262095	chr3_86515142_87515142
rs12247931	0.00262059	chr10_8284773_9284773
rs1603024	0.00262057	chr3_86515142_87515142
rs79708925	0.00262009	chr10_8284773_9284773
rs76697485	0.00262	chr3_20224204_21224204
rs6584629	0.00261964	chr10_105953832_106953832
rs4857962	0.00261961	chr3_20224204_21224204
rs71322809	0.00261958	chr3_86515142_87515142
rs11917983	0.00261934	chr3_86515142_87515142
rs12033506	0.00261898	chr1_43282846_44845292
rs111428658	0.00261894	chr1_43282846_44845292
rs11717738	0.00261885	chr3_86515142_87515142
rs35196449	0.00261883	chr18_50125779_51125779
rs11082959	0.00261883	chr18_50125779_51125779
rs58747721	0.00261877	chr3_86515142_87515142
rs17027812	0.00261877	chr3_86515142_87515142
rs74942222	0.00261871	chr3_86515142_87515142
rs115712867	0.00261871	chr3_86515142_87515142
rs975145	0.00261861	chr10_105953832_106953832
rs783302	0.00261815	chr1_43282846_44845292
rs4859084	0.00261798	chr3_86515142_87515142
rs1845425	0.00261796	chr3_86515142_87515142
rs10160134	0.00261776	chr10_105953832_106953832
rs1562967	0.00261776	chr10_105953832_106953832
rs9310030	0.00261757	chr3_86515142_87515142
rs1893571	0.00261749	chr18_50125779_51125779
rs9683191	0.00261729	chr3_86515142_87515142
rs9683187	0.00261729	chr3_86515142_87515142
rs9310033	0.00261729	chr3_86515142_87515142
rs147904652	0.0026172	chr18_50125779_51125779
rs34909873	0.00261718	chr14_98190923_99190923
rs36000198	0.00261718	chr14_98190923_99190923
rs78726321	0.00261712	chr3_86515142_87515142
rs1032910	0.00261709	chr3_20224204_21224204
rs72563141	0.002617	chr3_86515142_87515142
rs114828583	0.002617	chr3_86515142_87515142
rs6767509	0.00261697	chr3_86515142_87515142
rs77555530	0.00261691	chr3_86515142_87515142
rs67028754	0.00261684	chr10_8284773_9284773
rs12435943	0.00261679	chr14_98190923_99190923
rs9919939	0.00261679	chr14_98190923_99190923
rs12433407	0.00261679	chr14_98190923_99190923
rs2342162	0.00261663	chr3_86515142_87515142
rs17024507	0.00261663	chr3_86515142_87515142
rs1498994	0.00261653	chr3_20224204_21224204
rs139745416	0.0026165	chr1_43282846_44845292
rs77171792	0.0026165	chr3_86515142_87515142
rs76998658	0.0026165	chr3_86515142_87515142
rs6429604	0.00261642	chr1_43282846_44845292
rs11255619	0.00261624	chr10_8284773_9284773
rs10509774	0.00261614	chr10_105953832_106953832
rs150678782	0.00261562	chr7_67185754_68185754
rs79472777	0.00261561	chr3_86515142_87515142
rs11927096	0.00261557	chr3_86515142_87515142
rs141030641	0.00261535	chr10_105953832_106953832
rs9844776	0.00261534	chr3_86515142_87515142
rs10043443	0.00261519	chr5_143974779_144974779
rs4749773	0.00261469	chr10_8284773_9284773
rs114579376	0.00261467	chr1_43282846_44845292
rs189641874	0.00261464	chr3_86515142_87515142
rs6807886	0.0026146	chr3_86515142_87515142
rs12058192	0.00261452	chr1_43282846_44845292
rs12358469	0.00261443	chr10_105953832_106953832
rs75928944	0.00261431	chr3_86515142_87515142
rs1198837	0.00261429	chr1_43282846_44845292
rs7638988	0.00261405	chr3_20224204_21224204
rs62456645	0.00261397	chr7_67185754_68185754
rs76172103	0.00261395	chr7_67185754_68185754
rs2864024	0.0026138	chr10_105953832_106953832
rs649254	0.00261361	chr10_105953832_106953832
rs61980012	0.00261351	chr14_98190923_99190923
rs7622319	0.00261349	chr3_86515142_87515142
rs9809311	0.00261349	chr3_86515142_87515142
rs12586957	0.00261336	chr14_98190923_99190923
rs12433370	0.00261336	chr14_98190923_99190923
rs783301	0.00261322	chr1_43282846_44845292
rs2485995	0.00261322	chr1_43282846_44845292
rs9757801	0.00261296	chr3_86515142_87515142
rs9713014	0.00261296	chr3_86515142_87515142
rs9713018	0.00261296	chr3_86515142_87515142
rs78791674	0.00261288	chr18_50125779_51125779
rs2646398	0.00261284	chr10_8284773_9284773
rs149493590	0.00261255	chr3_86515142_87515142
rs9986976	0.00261225	chr7_67185754_68185754
rs2760194	0.00261195	chr10_8284773_9284773
rs62237501	0.00261167	chr3_20224204_21224204
rs60817749	0.00261163	chr1_43282846_44845292
rs4858281	0.00261156	chr3_20224204_21224204
rs7630849	0.00261103	chr3_86515142_87515142
rs2118192	0.00261103	chr3_86515142_87515142
rs2164647	0.00261103	chr3_86515142_87515142
rs2118191	0.00261103	chr3_86515142_87515142
rs73139911	0.00261103	chr3_86515142_87515142
rs138215881	0.00261069	chr3_86515142_87515142
rs903295	0.00261066	chr3_86515142_87515142
rs73142674	0.00261046	chr3_86515142_87515142
rs4858955	0.00261004	chr3_86515142_87515142
rs139503376	0.00261004	chr3_86515142_87515142
rs60843640	0.00260995	chr3_86515142_87515142
rs9877621	0.0026098	chr3_86515142_87515142
rs9310024	0.0026098	chr3_86515142_87515142
rs9682104	0.0026098	chr3_86515142_87515142
rs9882953	0.0026098	chr3_86515142_87515142
rs1749435	0.00260912	chr1_43282846_44845292
rs112750131	0.00260906	chr7_67185754_68185754
rs12731921	0.00260899	chr1_43282846_44845292
rs12749472	0.00260899	chr1_43282846_44845292
rs76287548	0.00260896	chr3_86515142_87515142
rs9759006	0.00260875	chr3_86515142_87515142
rs9713350	0.00260875	chr3_86515142_87515142
rs9713022	0.00260875	chr3_86515142_87515142
rs9682959	0.00260875	chr3_86515142_87515142
rs9284807	0.00260875	chr3_86515142_87515142
rs73135962	0.00260874	chr3_86515142_87515142
rs1846718	0.00260865	chr3_20224204_21224204
rs12776100	0.00260864	chr10_8284773_9284773
rs12636655	0.00260838	chr3_86515142_87515142
rs2146601	0.00260822	chr10_8284773_9284773
rs7426400	0.00260796	chr3_86515142_87515142
rs77843811	0.00260794	chr3_86515142_87515142
rs4855150	0.00260777	chr3_86515142_87515142
rs1663665	0.00260763	chr10_8284773_9284773
rs2660773	0.00260753	chr3_86515142_87515142
rs2183170	0.0026074	chr10_105953832_106953832
rs7089834	0.0026074	chr10_105953832_106953832
rs2642380	0.0026074	chr3_86515142_87515142
rs55906413	0.00260713	chr14_98190923_99190923
rs10905360	0.00260691	chr10_8284773_9284773
rs6770668	0.00260688	chr3_86515142_87515142
rs73336989	0.00260684	chr10_105953832_106953832
rs9881535	0.00260684	chr3_86515142_87515142
rs17670378	0.00260666	chr7_67185754_68185754
rs2043685	0.0026065	chr3_86515142_87515142
rs77505085	0.00260645	chr3_86515142_87515142
rs11255638	0.00260634	chr10_8284773_9284773
rs186871127	0.00260622	chr1_43282846_44845292
rs28494532	0.00260618	chr3_86515142_87515142
rs13313703	0.00260573	chr18_50125779_51125779
rs28574850	0.00260546	chr7_67185754_68185754
rs150553905	0.00260543	chr3_86515142_87515142
rs79693379	0.00260541	chr3_86515142_87515142
rs12714669	0.00260516	chr3_86515142_87515142
rs12714670	0.00260516	chr3_86515142_87515142
rs1144098	0.00260497	chr18_50125779_51125779
rs35377376	0.00260473	chr10_105953832_106953832
rs9759053	0.00260464	chr3_86515142_87515142
rs9756702	0.00260464	chr3_86515142_87515142
rs9682971	0.00260464	chr3_86515142_87515142
rs9310036	0.00260464	chr3_86515142_87515142
rs9310037	0.00260464	chr3_86515142_87515142
rs9713389	0.00260464	chr3_86515142_87515142
rs9713794	0.00260464	chr3_86515142_87515142
rs9310038	0.00260464	chr3_86515142_87515142
rs9310039	0.00260464	chr3_86515142_87515142
rs11127962	0.00260464	chr3_86515142_87515142
rs9713410	0.00260464	chr3_86515142_87515142
rs9310040	0.00260464	chr3_86515142_87515142
rs73135955	0.00260461	chr3_86515142_87515142
rs1971019	0.00260444	chr7_67185754_68185754
rs79190883	0.00260431	chr3_86515142_87515142
rs74797055	0.00260431	chr3_86515142_87515142
rs958934	0.0026041	chr10_8284773_9284773
rs7644825	0.00260389	chr3_86515142_87515142
rs141955433	0.00260377	chr10_105953832_106953832
rs75845496	0.00260334	chr3_20224204_21224204
rs4718639	0.0026033	chr7_67185754_68185754
rs77267218	0.00260322	chr3_86515142_87515142
rs12255381	0.00260281	chr10_8284773_9284773
rs2454059	0.00260245	chr10_8284773_9284773
rs4749772	0.00260243	chr10_8284773_9284773
rs1705327	0.00260235	chr10_8284773_9284773
rs9866309	0.00260218	chr3_86515142_87515142
rs77621047	0.00260217	chr3_20224204_21224204
rs10795666	0.00260216	chr10_8284773_9284773
rs1859561	0.00260187	chr7_67185754_68185754
rs13078933	0.00260183	chr3_86515142_87515142
rs112004189	0.00260179	chr7_67185754_68185754
rs827632	0.00260166	chr10_8284773_9284773
rs4858224	0.00260149	chr3_20224204_21224204
rs7140491	0.00260144	chr14_98190923_99190923
rs118089345	0.00260123	chr18_50125779_51125779
rs9284808	0.00260107	chr3_86515142_87515142
rs9310035	0.00260065	chr3_86515142_87515142
rs9713432	0.00260065	chr3_86515142_87515142
rs11127961	0.00260065	chr3_86515142_87515142
rs9713693	0.00260065	chr3_86515142_87515142
rs9713421	0.00260065	chr3_86515142_87515142
rs9841218	0.00260065	chr3_86515142_87515142
rs9284812	0.00260065	chr3_86515142_87515142
rs13059381	0.00260065	chr3_86515142_87515142
rs13063541	0.00260065	chr3_86515142_87515142
rs9713927	0.00260065	chr3_86515142_87515142
rs9799174	0.00260065	chr3_86515142_87515142
rs13074582	0.00260065	chr3_86515142_87515142
rs9757396	0.00260065	chr3_86515142_87515142
rs9310043	0.00260065	chr3_86515142_87515142
rs1893572	0.00260063	chr18_50125779_51125779
rs1583579	0.00260059	chr3_86515142_87515142
rs9866183	0.00260059	chr3_86515142_87515142
rs11127958	0.00260059	chr3_86515142_87515142
rs721246	0.00260059	chr3_86515142_87515142
rs142022126	0.00260057	chr1_43282846_44845292
rs9950010	0.00260034	chr18_50125779_51125779
rs2485989	0.00260026	chr1_43282846_44845292
rs1469992	0.00260026	chr10_8284773_9284773
rs1008137	0.00260021	chr1_43282846_44845292
rs939296	0.00260008	chr3_20224204_21224204
rs2265518	0.00259967	chr10_8284773_9284773
rs78958349	0.00259947	chr3_86515142_87515142
rs60588984	0.00259917	chr7_67185754_68185754
rs2453411	0.0025989	chr1_43282846_44845292
rs585275	0.0025989	chr1_43282846_44845292
rs612626	0.0025989	chr1_43282846_44845292
rs11192101	0.00259883	chr10_105953832_106953832
rs13099234	0.0025987	chr3_86515142_87515142
rs74155082	0.0025986	chr10_105953832_106953832
rs2646426	0.00259848	chr10_8284773_9284773
rs34282584	0.00259841	chr1_43282846_44845292
rs112867254	0.00259817	chr10_8284773_9284773
rs111304338	0.00259769	chr10_8284773_9284773
rs6783937	0.00259754	chr3_86515142_87515142
rs1691302	0.0025974	chr1_43282846_44845292
rs1010627	0.0025974	chr1_43282846_44845292
rs7645296	0.00259724	chr3_86515142_87515142
rs1963509	0.00259722	chr14_98190923_99190923
rs2388898	0.00259719	chr10_8284773_9284773
rs2388899	0.00259719	chr10_8284773_9284773
rs7477212	0.00259719	chr10_8284773_9284773
rs77889117	0.00259706	chr3_20224204_21224204
rs2575762	0.00259692	chr3_86515142_87515142
rs61981578	0.00259682	chr14_98190923_99190923
rs9682583	0.00259678	chr3_86515142_87515142
rs9284809	0.00259678	chr3_86515142_87515142
rs9310041	0.00259678	chr3_86515142_87515142
rs9310042	0.00259678	chr3_86515142_87515142
rs9713871	0.00259678	chr3_86515142_87515142
rs9756134	0.00259678	chr3_86515142_87515142
rs9681938	0.00259678	chr3_86515142_87515142
rs9682128	0.00259678	chr3_86515142_87515142
rs9681197	0.00259678	chr3_86515142_87515142
rs9713459	0.00259678	chr3_86515142_87515142
rs9756085	0.00259678	chr3_86515142_87515142
rs9756114	0.00259678	chr3_86515142_87515142
rs7638201	0.00259678	chr3_86515142_87515142
rs9842925	0.00259678	chr3_86515142_87515142
rs7633281	0.00259678	chr3_86515142_87515142
rs6551384	0.00259678	chr3_86515142_87515142
rs7652100	0.00259678	chr3_86515142_87515142
rs116148812	0.00259662	chr3_86515142_87515142
rs6976551	0.00259633	chr7_67185754_68185754
rs6781697	0.0025962	chr3_86515142_87515142
rs6803815	0.0025962	chr3_86515142_87515142
rs2787155	0.00259616	chr10_8284773_9284773
rs28449638	0.00259597	chr14_98190923_99190923
rs78902113	0.00259595	chr10_105953832_106953832
rs6551487	0.00259567	chr3_86515142_87515142
rs36042251	0.00259562	chr10_8284773_9284773
rs6799192	0.00259535	chr3_86515142_87515142
rs4923532	0.00259444	chr11_28022535_29102173
rs2791459	0.00259405	chr10_105953832_106953832
rs34506181	0.00259382	chr3_86515142_87515142
rs9871001	0.00259382	chr3_86515142_87515142
rs9758264	0.00259381	chr3_86515142_87515142
rs78980417	0.00259379	chr3_86515142_87515142
rs58887914	0.00259379	chr3_86515142_87515142
rs76597809	0.00259379	chr3_86515142_87515142
rs611792	0.00259367	chr1_43282846_44845292
rs1530908	0.00259365	chr10_105953832_106953832
rs115121240	0.00259356	chr3_20224204_21224204
rs75421052	0.00259341	chr18_50125779_51125779
rs17516959	0.00259341	chr18_50125779_51125779
rs1898335	0.00259328	chr3_86515142_87515142
rs72773350	0.00259325	chr10_8284773_9284773
rs66661966	0.0025932	chr3_86515142_87515142
rs803681	0.00259302	chr1_43282846_44845292
rs9284811	0.00259264	chr3_86515142_87515142
rs9758444	0.00259264	chr3_86515142_87515142
rs9713182	0.00259264	chr3_86515142_87515142
rs6551494	0.00259264	chr3_86515142_87515142
rs9831548	0.00259264	chr3_86515142_87515142
rs77516893	0.00259264	chr3_86515142_87515142
rs7426518	0.00259264	chr3_86515142_87515142
rs7428262	0.00259264	chr3_86515142_87515142
rs7427084	0.00259264	chr3_86515142_87515142
rs13093618	0.00259264	chr3_86515142_87515142
rs1691289	0.00259261	chr1_43282846_44845292
rs76247060	0.00259258	chr18_50125779_51125779
rs76807839	0.00259236	chr7_67185754_68185754
rs1782383	0.00259212	chr1_43282846_44845292
rs11256034	0.00259189	chr10_8284773_9284773
rs12354998	0.00259177	chr10_105953832_106953832
rs1573137	0.00259177	chr10_105953832_106953832
rs12969597	0.00259164	chr18_50125779_51125779
rs9831416	0.00259151	chr3_86515142_87515142
rs11255875	0.00259143	chr10_8284773_9284773
rs9855366	0.00259082	chr3_86515142_87515142
rs7506999	0.00259078	chr18_50125779_51125779
rs76262679	0.00259072	chr10_8284773_9284773
rs12774459	0.00259053	chr10_8284773_9284773
rs2256481	0.00259051	chr3_86515142_87515142
rs2256468	0.00259051	chr3_86515142_87515142
rs9867935	0.00259032	chr3_86515142_87515142
rs9830898	0.00259032	chr3_86515142_87515142
rs9835201	0.00259032	chr3_86515142_87515142
rs12629681	0.00259032	chr3_86515142_87515142
rs13084512	0.00259032	chr3_86515142_87515142
rs9817456	0.00259032	chr3_86515142_87515142
rs4498065	0.00259021	chr3_20224204_21224204
rs1999873	0.00259019	chr10_8284773_9284773
rs9755867	0.00259013	chr3_86515142_87515142
rs13074417	0.00259011	chr3_86515142_87515142
rs72671121	0.00258993	chr1_43282846_44845292
rs13315089	0.0025896	chr3_86515142_87515142
rs58466979	0.00258957	chr10_8284773_9284773
rs17023826	0.00258955	chr3_86515142_87515142
rs10508359	0.00258947	chr10_8284773_9284773
rs9691826	0.00258933	chr7_67185754_68185754
rs111539381	0.00258923	chr10_105953832_106953832
rs75062741	0.00258903	chr3_86515142_87515142
rs9682134	0.002589	chr3_86515142_87515142
rs13070989	0.002589	chr3_86515142_87515142
rs9868090	0.002589	chr3_86515142_87515142
rs9818457	0.00258885	chr3_86515142_87515142
rs8094435	0.00258868	chr18_50125779_51125779
rs9830949	0.00258857	chr3_86515142_87515142
rs1291048	0.00258852	chr1_43282846_44845292
rs181905803	0.00258792	chr3_20224204_21224204
rs9869007	0.0025879	chr3_86515142_87515142
rs9869433	0.0025879	chr3_86515142_87515142
rs75578937	0.00258789	chr3_86515142_87515142
rs2646434	0.00258761	chr10_8284773_9284773
rs1242965	0.00258739	chr10_8284773_9284773
rs3927011	0.00258715	chr3_86515142_87515142
rs7432536	0.00258707	chr3_86515142_87515142
rs7639207	0.00258685	chr3_86515142_87515142
rs13319792	0.00258685	chr3_86515142_87515142
rs13323602	0.00258685	chr3_86515142_87515142
rs13323666	0.00258685	chr3_86515142_87515142
rs9990425	0.00258685	chr3_86515142_87515142
rs9990201	0.00258685	chr3_86515142_87515142
rs13320881	0.00258685	chr3_86515142_87515142
rs13324694	0.00258685	chr3_86515142_87515142
rs13324723	0.00258685	chr3_86515142_87515142
rs34688099	0.00258685	chr3_86515142_87515142
rs9861167	0.00258685	chr3_86515142_87515142
rs13080066	0.00258685	chr3_86515142_87515142
rs13061855	0.00258685	chr3_86515142_87515142
rs9812810	0.00258685	chr3_86515142_87515142
rs12882399	0.00258673	chr14_98190923_99190923
rs7548186	0.00258663	chr1_43282846_44845292
rs12638552	0.00258641	chr3_86515142_87515142
rs13076091	0.00258641	chr3_86515142_87515142
rs13433845	0.00258641	chr3_86515142_87515142
rs9871667	0.00258641	chr3_86515142_87515142
rs12488464	0.00258639	chr3_86515142_87515142
rs2646428	0.00258637	chr10_8284773_9284773
rs62257786	0.00258627	chr3_86515142_87515142
rs1263763	0.00258626	chr10_8284773_9284773
rs615350	0.00258612	chr1_43282846_44845292
rs12250408	0.0025861	chr10_8284773_9284773
rs13315092	0.00258603	chr3_86515142_87515142
rs6787596	0.00258602	chr3_86515142_87515142
rs1144097	0.00258596	chr18_50125779_51125779
rs1198836	0.00258584	chr1_43282846_44845292
rs7163	0.00258584	chr1_43282846_44845292
rs1010628	0.00258584	chr1_43282846_44845292
rs1010629	0.00258584	chr1_43282846_44845292
rs11210797	0.00258584	chr1_43282846_44845292
rs1782381	0.00258584	chr1_43282846_44845292
rs75449839	0.00258582	chr18_50125779_51125779
rs7506242	0.00258569	chr18_50125779_51125779
rs1436642	0.00258561	chr3_86515142_87515142
rs75575769	0.00258526	chr1_43282846_44845292
rs77090525	0.00258522	chr3_86515142_87515142
rs118120886	0.002585	chr14_98190923_99190923
rs803376	0.00258497	chr1_43282846_44845292
rs10905487	0.0025848	chr10_8284773_9284773
rs2388897	0.0025848	chr10_8284773_9284773
rs1841305	0.00258477	chr18_50125779_51125779
rs7609905	0.00258472	chr3_20224204_21224204
rs16830898	0.00258426	chr1_43282846_44845292
rs11659335	0.00258415	chr18_50125779_51125779
rs78138841	0.002584	chr10_105953832_106953832
rs12412730	0.00258384	chr10_8284773_9284773
rs9815450	0.0025838	chr3_86515142_87515142
rs7637935	0.00258352	chr3_86515142_87515142
rs1865866	0.00258351	chr3_86515142_87515142
rs1908295	0.0025835	chr3_86515142_87515142
rs9832349	0.0025835	chr3_86515142_87515142
rs9832365	0.0025835	chr3_86515142_87515142
rs9826346	0.0025835	chr3_86515142_87515142
rs1552882	0.0025835	chr3_86515142_87515142
rs1552883	0.0025835	chr3_86515142_87515142
rs72777066	0.00258344	chr10_8284773_9284773
rs17027795	0.00258312	chr3_86515142_87515142
rs112786781	0.00258304	chr10_105953832_106953832
rs9865736	0.00258303	chr3_86515142_87515142
rs1845434	0.00258303	chr3_86515142_87515142
rs9834294	0.00258303	chr3_86515142_87515142
rs9881901	0.00258303	chr3_86515142_87515142
rs2642124	0.00258287	chr7_67185754_68185754
rs4858960	0.00258281	chr3_86515142_87515142
rs62262278	0.00258274	chr3_86515142_87515142
rs1979721	0.0025827	chr3_86515142_87515142
rs74339518	0.00258248	chr3_20224204_21224204
rs1963510	0.00258229	chr14_98190923_99190923
rs28578960	0.00258229	chr3_86515142_87515142
rs1909774	0.00258226	chr3_20224204_21224204
rs60308916	0.00258222	chr3_86515142_87515142
rs17117058	0.00258197	chr10_105953832_106953832
rs77328592	0.00258166	chr3_86515142_87515142
rs1971018	0.00258156	chr7_67185754_68185754
rs78321154	0.00258137	chr3_86515142_87515142
rs490876	0.00258124	chr1_43282846_44845292
rs11210863	0.00258109	chr1_43282846_44845292
rs12608264	0.00258109	chr18_50125779_51125779
rs12633313	0.00258057	chr3_86515142_87515142
rs7609689	0.00258057	chr3_86515142_87515142
rs11714178	0.00258057	chr3_86515142_87515142
rs55940101	0.00258057	chr3_86515142_87515142
rs12632398	0.00258057	chr3_86515142_87515142
rs7638665	0.00258057	chr3_86515142_87515142
rs2660753	0.0025805	chr3_86515142_87515142
rs74367954	0.00258042	chr18_50125779_51125779
rs11710499	0.00258028	chr3_86515142_87515142
rs9875537	0.00258028	chr3_86515142_87515142
rs79019300	0.00258009	chr3_20224204_21224204
rs77366754	0.00258	chr3_86515142_87515142
rs9866740	0.00257999	chr3_86515142_87515142
rs10884000	0.00257993	chr10_105953832_106953832
rs6805282	0.00257983	chr3_86515142_87515142
rs4859068	0.00257983	chr3_86515142_87515142
rs9820560	0.00257976	chr3_86515142_87515142
rs9847803	0.00257976	chr3_86515142_87515142
rs7621799	0.00257936	chr3_86515142_87515142
rs148694079	0.00257931	chr10_8284773_9284773
rs9310028	0.0025792	chr3_86515142_87515142
rs9310029	0.0025792	chr3_86515142_87515142
rs9683301	0.0025792	chr3_86515142_87515142
rs9683310	0.0025792	chr3_86515142_87515142
rs1705326	0.00257913	chr10_8284773_9284773
rs72914224	0.0025789	chr18_50125779_51125779
rs113870639	0.00257878	chr10_105953832_106953832
rs2575750	0.00257878	chr3_86515142_87515142
rs1509755	0.00257868	chr3_86515142_87515142
rs9826119	0.00257862	chr3_86515142_87515142
rs280845	0.00257861	chr10_105953832_106953832
rs725542	0.00257853	chr3_20224204_21224204
rs6766150	0.0025785	chr3_86515142_87515142
rs147155164	0.00257844	chr3_20224204_21224204
rs116845747	0.00257812	chr10_8284773_9284773
rs16956943	0.00257798	chr18_50125779_51125779
rs184473273	0.00257765	chr3_86515142_87515142
rs11160450	0.00257763	chr14_98190923_99190923
rs1963501	0.00257763	chr14_98190923_99190923
rs611261	0.00257762	chr1_43282846_44845292
rs12107889	0.0025776	chr3_20224204_21224204
rs10905392	0.00257749	chr10_8284773_9284773
rs6789999	0.00257735	chr3_86515142_87515142
rs623968	0.0025773	chr1_43282846_44845292
rs10884089	0.00257725	chr10_105953832_106953832
rs9819970	0.00257709	chr3_86515142_87515142
rs17027789	0.00257709	chr3_86515142_87515142
rs6551488	0.00257701	chr3_86515142_87515142
rs7632341	0.00257701	chr3_86515142_87515142
rs6795073	0.00257701	chr3_86515142_87515142
rs28891104	0.00257696	chr3_86515142_87515142
rs7427577	0.00257684	chr3_86515142_87515142
rs1391857	0.0025764	chr3_20224204_21224204
rs55912973	0.00257616	chr3_20224204_21224204
rs79969015	0.00257614	chr10_8284773_9284773
rs11925417	0.00257604	chr3_86515142_87515142
rs9310025	0.00257602	chr3_86515142_87515142
rs1587017	0.00257579	chr3_86515142_87515142
rs1509756	0.00257575	chr3_86515142_87515142
rs2660774	0.00257555	chr3_86515142_87515142
rs1813951	0.0025755	chr3_86515142_87515142
rs62242106	0.00257542	chr3_20224204_21224204
rs10884018	0.00257541	chr10_105953832_106953832
rs2209967	0.00257541	chr10_105953832_106953832
rs1149921	0.00257526	chr10_8284773_9284773
rs35747639	0.00257515	chr3_20224204_21224204
rs1588362	0.00257503	chr3_86515142_87515142
rs1561361	0.00257471	chr10_8284773_9284773
rs996906	0.00257464	chr3_86515142_87515142
rs9310027	0.00257453	chr3_86515142_87515142
rs17189270	0.00257446	chr3_86515142_87515142
rs1749438	0.00257442	chr1_43282846_44845292
rs1782374	0.00257442	chr1_43282846_44845292
rs1691287	0.00257442	chr1_43282846_44845292
rs1749439	0.00257442	chr1_43282846_44845292
rs1049276	0.00257442	chr1_43282846_44845292
rs11255637	0.0025743	chr10_8284773_9284773
rs6551440	0.00257412	chr3_86515142_87515142
rs73146440	0.00257408	chr7_67185754_68185754
rs13072938	0.00257404	chr3_86515142_87515142
rs28696692	0.00257398	chr3_86515142_87515142
rs116896720	0.00257386	chr18_50125779_51125779
rs1999872	0.00257366	chr10_8284773_9284773
rs116376449	0.00257359	chr3_86515142_87515142
rs4749791	0.00257358	chr10_8284773_9284773
rs7623225	0.0025735	chr3_86515142_87515142
rs6772143	0.00257348	chr3_86515142_87515142
rs17569497	0.00257313	chr7_67185754_68185754
rs35697298	0.00257304	chr14_98190923_99190923
rs585250	0.00257291	chr1_43282846_44845292
rs1475376	0.00257259	chr10_8284773_9284773
rs584672	0.00257215	chr1_43282846_44845292
rs117697664	0.00257215	chr10_105953832_106953832
rs9882182	0.00257206	chr3_86515142_87515142
rs12577283	0.00257202	chr11_28022535_29102173
rs72924317	0.00257181	chr3_86515142_87515142
rs67018244	0.00257173	chr3_20224204_21224204
rs6790299	0.00257124	chr3_86515142_87515142
rs7635952	0.00257112	chr3_86515142_87515142
rs6551383	0.00257112	chr3_86515142_87515142
rs75415760	0.00257097	chr3_86515142_87515142
rs9820446	0.0025709	chr3_20224204_21224204
rs291950	0.00257089	chr3_86515142_87515142
rs76825602	0.0025707	chr3_86515142_87515142
rs72815642	0.00257058	chr10_105953832_106953832
rs7908436	0.0025704	chr10_105953832_106953832
rs9965768	0.00257034	chr18_50125779_51125779
rs1978989	0.00257032	chr10_8284773_9284773
rs55939173	0.00257024	chr3_86515142_87515142
rs9871262	0.0025702	chr3_86515142_87515142
rs72686025	0.00257019	chr1_43282846_44845292
rs113002682	0.00257005	chr3_86515142_87515142
rs145061688	0.00256993	chr10_8284773_9284773
rs115421538	0.00256915	chr3_86515142_87515142
rs36047975	0.00256914	chr18_50125779_51125779
rs2660772	0.00256889	chr3_86515142_87515142
rs9874816	0.00256888	chr3_86515142_87515142
rs56153160	0.00256885	chr3_86515142_87515142
rs56002012	0.00256885	chr3_86515142_87515142
rs475093	0.00256883	chr1_43282846_44845292
rs567383	0.00256873	chr1_43282846_44845292
rs7073140	0.00256871	chr10_105953832_106953832
rs9821289	0.00256866	chr3_86515142_87515142
rs939299	0.00256852	chr3_20224204_21224204
rs734273	0.00256837	chr3_86515142_87515142
rs9881762	0.00256825	chr3_86515142_87515142
rs13353472	0.00256825	chr3_86515142_87515142
rs12714661	0.00256825	chr3_86515142_87515142
rs9874476	0.00256825	chr3_86515142_87515142
rs7647728	0.00256825	chr3_86515142_87515142
rs12497862	0.00256823	chr3_86515142_87515142
rs7623510	0.00256823	chr3_86515142_87515142
rs2765408	0.00256821	chr10_8284773_9284773
rs9870117	0.002568	chr3_86515142_87515142
rs10795689	0.00256794	chr10_8284773_9284773
rs728643	0.00256782	chr1_43282846_44845292
rs117760993	0.00256775	chr10_105953832_106953832
rs9829788	0.0025676	chr3_86515142_87515142
rs1909366	0.00256755	chr3_20224204_21224204
rs74155081	0.00256747	chr10_105953832_106953832
rs1545157	0.00256739	chr10_8284773_9284773
rs9850299	0.00256737	chr3_86515142_87515142
rs9816274	0.00256737	chr3_86515142_87515142
rs10510506	0.00256732	chr3_20224204_21224204
rs10905343	0.00256703	chr10_8284773_9284773
rs1113746	0.0025669	chr3_20224204_21224204
rs72929111	0.00256681	chr18_50125779_51125779
rs59370665	0.0025667	chr3_86515142_87515142
rs117503370	0.00256654	chr14_98190923_99190923
rs9869757	0.00256651	chr3_86515142_87515142
rs12638524	0.00256641	chr3_86515142_87515142
rs73146545	0.00256641	chr3_86515142_87515142
rs56399533	0.00256632	chr18_50125779_51125779
rs74155085	0.00256631	chr10_105953832_106953832
rs2764419	0.00256621	chr1_43282846_44845292
rs1782377	0.00256621	chr1_43282846_44845292
rs1488367	0.00256617	chr3_86515142_87515142
rs10905429	0.0025661	chr10_8284773_9284773
rs72887208	0.00256608	chr1_43282846_44845292
rs79970785	0.00256603	chr3_86515142_87515142
rs1574039	0.00256562	chr18_50125779_51125779
rs12249460	0.00256561	chr10_105953832_106953832
rs34395492	0.00256554	chr18_50125779_51125779
rs79664804	0.00256551	chr3_86515142_87515142
rs1494307	0.00256551	chr3_86515142_87515142
rs7426824	0.00256544	chr3_86515142_87515142
rs6551444	0.00256544	chr3_86515142_87515142
rs7652288	0.00256543	chr3_86515142_87515142
rs9847978	0.00256519	chr3_86515142_87515142
rs9830475	0.00256519	chr3_86515142_87515142
rs9830624	0.00256519	chr3_86515142_87515142
rs9304435	0.00256515	chr18_50125779_51125779
rs10786808	0.00256508	chr10_105953832_106953832
rs9757447	0.00256505	chr3_86515142_87515142
rs1898269	0.00256495	chr3_86515142_87515142
rs144125908	0.00256494	chr7_67185754_68185754
rs2575763	0.00256492	chr3_86515142_87515142
rs1436833	0.00256489	chr3_20224204_21224204
rs11192332	0.00256471	chr10_105953832_106953832
rs9850323	0.00256466	chr3_86515142_87515142
rs9813096	0.00256466	chr3_86515142_87515142
rs34224617	0.00256466	chr3_86515142_87515142
rs9837156	0.00256466	chr3_86515142_87515142
rs9836203	0.00256462	chr3_86515142_87515142
rs10835313	0.00256461	chr11_28022535_29102173
rs12121477	0.0025646	chr1_43282846_44845292
rs1221875	0.00256447	chr18_50125779_51125779
rs10786794	0.00256441	chr10_105953832_106953832
rs12356391	0.00256441	chr10_8284773_9284773
rs9818679	0.00256439	chr3_86515142_87515142
rs4256910	0.00256424	chr10_105953832_106953832
rs9882146	0.00256423	chr3_86515142_87515142
rs12771312	0.00256403	chr10_8284773_9284773
rs112598897	0.00256403	chr3_86515142_87515142
rs1361154	0.002564	chr10_8284773_9284773
rs13097914	0.00256399	chr3_86515142_87515142
rs6784456	0.00256399	chr3_86515142_87515142
rs9866050	0.00256394	chr3_86515142_87515142
rs11255731	0.00256373	chr10_8284773_9284773
rs10795645	0.00256321	chr10_8284773_9284773
rs35025200	0.0025632	chr10_105953832_106953832
rs80215902	0.00256305	chr10_105953832_106953832
rs145357767	0.0025629	chr3_86515142_87515142
rs13092476	0.00256287	chr3_86515142_87515142
rs59402443	0.00256277	chr3_86515142_87515142
rs9845020	0.00256276	chr3_86515142_87515142
rs7611579	0.00256276	chr3_86515142_87515142
rs6551439	0.00256276	chr3_86515142_87515142
rs181506941	0.00256275	chr3_86515142_87515142
rs1436644	0.00256272	chr3_86515142_87515142
rs76723274	0.00256271	chr3_86515142_87515142
rs9825899	0.00256259	chr3_86515142_87515142
rs9810025	0.00256259	chr3_86515142_87515142
rs9810183	0.00256259	chr3_86515142_87515142
rs9830023	0.00256259	chr3_86515142_87515142
rs9835169	0.00256259	chr3_86515142_87515142
rs7650100	0.00256259	chr3_86515142_87515142
rs1636879	0.00256237	chr1_43282846_44845292
rs17411339	0.00256208	chr18_50125779_51125779
rs17027660	0.00256205	chr3_86515142_87515142
rs55860330	0.00256205	chr3_86515142_87515142
rs56310904	0.00256205	chr3_86515142_87515142
rs9810116	0.00256205	chr3_86515142_87515142
rs9865642	0.00256205	chr3_86515142_87515142
rs6796145	0.00256205	chr3_86515142_87515142
rs6783291	0.00256205	chr3_86515142_87515142
rs9848467	0.00256205	chr3_86515142_87515142
rs73844225	0.00256205	chr3_86515142_87515142
rs9848758	0.00256205	chr3_86515142_87515142
rs9831274	0.00256205	chr3_86515142_87515142
rs9811445	0.00256205	chr3_86515142_87515142
rs9835126	0.00256205	chr3_86515142_87515142
rs9858263	0.00256205	chr3_86515142_87515142
rs7639480	0.00256205	chr3_86515142_87515142
rs9837842	0.00256205	chr3_86515142_87515142
rs1198835	0.00256204	chr1_43282846_44845292
rs1615025	0.00256204	chr1_43282846_44845292
rs1782382	0.00256204	chr1_43282846_44845292
rs1010621	0.00256204	chr1_43282846_44845292
rs1010620	0.00256204	chr1_43282846_44845292
rs9828738	0.00256204	chr3_86515142_87515142
rs140534510	0.00256177	chr3_86515142_87515142
rs58919587	0.00256176	chr10_8284773_9284773
rs9810791	0.0025617	chr3_86515142_87515142
rs6791960	0.00256167	chr3_86515142_87515142
rs7513293	0.00256163	chr1_43282846_44845292
rs6777295	0.00256159	chr3_86515142_87515142
rs2366542	0.00256144	chr3_20224204_21224204
rs9819509	0.00256141	chr3_86515142_87515142
rs2196525	0.00256129	chr3_86515142_87515142
rs2388749	0.00256111	chr10_8284773_9284773
rs1967819	0.00256055	chr10_8284773_9284773
rs1389715	0.00256048	chr3_86515142_87515142
rs7614940	0.00256013	chr3_86515142_87515142
rs1782386	0.00256012	chr1_43282846_44845292
rs1782387	0.00256012	chr1_43282846_44845292
rs1494904	0.00256012	chr1_43282846_44845292
rs28412828	0.00256012	chr1_43282846_44845292
rs11210798	0.00256012	chr1_43282846_44845292
rs11210800	0.00256012	chr1_43282846_44845292
rs11210803	0.00256012	chr1_43282846_44845292
rs28831842	0.00256009	chr3_86515142_87515142
rs9853248	0.00256009	chr3_86515142_87515142
rs4660253	0.00256	chr1_43282846_44845292
rs2642379	0.00255999	chr3_86515142_87515142
rs12632094	0.00255999	chr3_86515142_87515142
rs6809040	0.00255996	chr3_86515142_87515142
rs6783853	0.00255977	chr3_86515142_87515142
rs71318660	0.00255955	chr3_86515142_87515142
rs13066703	0.00255955	chr3_86515142_87515142
rs12714658	0.00255955	chr3_86515142_87515142
rs9876762	0.00255955	chr3_86515142_87515142
rs9827062	0.00255955	chr3_86515142_87515142
rs1908608	0.00255955	chr3_86515142_87515142
rs1908607	0.00255955	chr3_86515142_87515142
rs1908606	0.00255955	chr3_86515142_87515142
rs9838092	0.00255955	chr3_86515142_87515142
rs28756402	0.00255955	chr3_86515142_87515142
rs13097047	0.00255955	chr3_86515142_87515142
rs13097884	0.00255955	chr3_86515142_87515142
rs9820476	0.00255955	chr3_86515142_87515142
rs9310010	0.00255955	chr3_86515142_87515142
rs9310011	0.00255955	chr3_86515142_87515142
rs9846419	0.00255955	chr3_86515142_87515142
rs7634482	0.00255955	chr3_86515142_87515142
rs7634491	0.00255955	chr3_86515142_87515142
rs7636816	0.00255955	chr3_86515142_87515142
rs9857788	0.00255955	chr3_86515142_87515142
rs7617857	0.00255955	chr3_86515142_87515142
rs7618280	0.00255955	chr3_86515142_87515142
rs7652382	0.00255955	chr3_86515142_87515142
rs7652398	0.00255955	chr3_86515142_87515142
rs2797276	0.00255939	chr10_8284773_9284773
rs146128606	0.0025593	chr3_86515142_87515142
rs79130641	0.00255916	chr18_50125779_51125779
rs12633886	0.00255892	chr3_86515142_87515142
rs1243397	0.00255881	chr10_8284773_9284773
rs9849686	0.00255872	chr3_86515142_87515142
rs73336986	0.00255818	chr10_105953832_106953832
rs1845438	0.00255784	chr3_86515142_87515142
rs9879794	0.00255784	chr3_86515142_87515142
rs9310012	0.00255768	chr3_86515142_87515142
rs2256475	0.00255761	chr3_86515142_87515142
rs12124324	0.00255757	chr1_43282846_44845292
rs4622903	0.00255752	chr3_86515142_87515142
rs12714659	0.00255726	chr3_86515142_87515142
rs12491383	0.00255719	chr3_20224204_21224204
rs77142279	0.00255715	chr3_86515142_87515142
rs13068252	0.00255714	chr3_86515142_87515142
rs13086774	0.00255714	chr3_86515142_87515142
rs1389716	0.00255714	chr3_86515142_87515142
rs2324864	0.00255714	chr3_86515142_87515142
rs9856757	0.00255714	chr3_86515142_87515142
rs9310013	0.00255714	chr3_86515142_87515142
rs1494304	0.00255714	chr3_86515142_87515142
rs13063891	0.00255709	chr3_86515142_87515142
rs34322995	0.00255695	chr10_105953832_106953832
rs35098707	0.00255694	chr3_86515142_87515142
rs1494303	0.00255654	chr3_86515142_87515142
rs1494261	0.00255653	chr3_86515142_87515142
rs6961637	0.00255643	chr7_67185754_68185754
rs7652534	0.00255642	chr3_86515142_87515142
rs73144568	0.0025564	chr3_86515142_87515142
rs990617	0.00255624	chr10_8284773_9284773
rs17027706	0.00255617	chr3_86515142_87515142
rs2660757	0.00255616	chr3_86515142_87515142
rs6807997	0.00255597	chr3_86515142_87515142
rs2256479	0.00255581	chr3_86515142_87515142
rs2256473	0.00255581	chr3_86515142_87515142
rs6779242	0.00255568	chr3_86515142_87515142
rs12495954	0.00255565	chr3_86515142_87515142
rs1583577	0.00255565	chr3_86515142_87515142
rs7076546	0.00255547	chr10_105953832_106953832
rs7070967	0.00255547	chr10_105953832_106953832
rs10905528	0.0025553	chr10_8284773_9284773
rs1846049	0.00255528	chr3_86515142_87515142
rs74155073	0.00255486	chr10_105953832_106953832
rs290362	0.00255485	chr10_8284773_9284773
rs13086585	0.00255484	chr3_86515142_87515142
rs9828421	0.00255452	chr3_86515142_87515142
rs111526816	0.00255429	chr1_43282846_44845292
rs6793798	0.00255427	chr3_20224204_21224204
rs11192320	0.00255414	chr10_105953832_106953832
rs150400840	0.00255412	chr18_50125779_51125779
rs7619398	0.00255407	chr3_86515142_87515142
rs1028826	0.00255402	chr10_8284773_9284773
rs1326668	0.00255402	chr10_8284773_9284773
rs2039529	0.00255381	chr1_43282846_44845292
rs9868150	0.00255379	chr3_86515142_87515142
rs12240749	0.00255372	chr10_8284773_9284773
rs2298253	0.00255371	chr10_8284773_9284773
rs11255642	0.00255355	chr10_8284773_9284773
rs7642486	0.00255354	chr3_86515142_87515142
rs11597507	0.00255353	chr10_105953832_106953832
rs9858014	0.00255351	chr3_86515142_87515142
rs78052940	0.00255345	chr18_50125779_51125779
rs1474379	0.00255343	chr7_67185754_68185754
rs116490785	0.00255338	chr3_86515142_87515142
rs1325880	0.00255337	chr10_8284773_9284773
rs35431711	0.00255335	chr10_8284773_9284773
rs728180	0.00255331	chr3_86515142_87515142
rs12495229	0.00255331	chr3_86515142_87515142
rs987176	0.00255328	chr3_86515142_87515142
rs13320705	0.00255303	chr3_86515142_87515142
rs34437130	0.00255302	chr3_86515142_87515142
rs1908282	0.00255285	chr3_86515142_87515142
rs11210901	0.00255279	chr1_43282846_44845292
rs7074016	0.00255279	chr10_8284773_9284773
rs157077	0.00255271	chr10_105953832_106953832
rs9870046	0.00255264	chr3_86515142_87515142
rs9838455	0.00255264	chr3_86515142_87515142
rs9870024	0.00255264	chr3_86515142_87515142
rs67165988	0.00255223	chr3_86515142_87515142
rs6809719	0.00255223	chr3_86515142_87515142
rs117871982	0.00255219	chr14_98190923_99190923
rs6763219	0.00255219	chr3_86515142_87515142
rs11591573	0.00255211	chr10_105953832_106953832
rs3921740	0.0025521	chr3_86515142_87515142
rs6697840	0.00255203	chr1_43282846_44845292
rs28485407	0.00255195	chr3_20224204_21224204
rs116014152	0.00255176	chr1_43282846_44845292
rs9818400	0.00255165	chr3_86515142_87515142
rs10131114	0.00255161	chr14_98190923_99190923
rs72773375	0.00255159	chr10_8284773_9284773
rs2660789	0.00255153	chr3_86515142_87515142
rs4858179	0.00255119	chr3_20224204_21224204
rs803683	0.00255114	chr1_43282846_44845292
rs1437049	0.00255108	chr3_86515142_87515142
rs7628864	0.00255108	chr3_86515142_87515142
rs5028270	0.00255104	chr7_67185754_68185754
rs1198838	0.00255094	chr1_43282846_44845292
rs7643213	0.00255094	chr3_86515142_87515142
rs7643326	0.00255094	chr3_86515142_87515142
rs2575753	0.00255094	chr3_86515142_87515142
rs2035983	0.00255065	chr3_86515142_87515142
rs66885106	0.00255065	chr3_86515142_87515142
rs73148648	0.00255065	chr3_86515142_87515142
rs2035985	0.00255065	chr3_86515142_87515142
rs1874095	0.00255065	chr3_86515142_87515142
rs68131915	0.00255065	chr3_86515142_87515142
rs72775256	0.00255048	chr10_8284773_9284773
rs140122579	0.00255038	chr3_86515142_87515142
rs9831869	0.00255026	chr3_86515142_87515142
rs2575805	0.00255019	chr3_86515142_87515142
rs145447141	0.00255008	chr1_43282846_44845292
rs6784009	0.00255008	chr3_20224204_21224204
rs6784967	0.00254998	chr3_86515142_87515142
rs9879052	0.00254996	chr3_86515142_87515142
rs13099541	0.0025498	chr3_86515142_87515142
rs7540312	0.00254971	chr1_43282846_44845292
rs11709686	0.00254968	chr3_20224204_21224204
rs9839138	0.00254966	chr3_86515142_87515142
rs2342164	0.00254952	chr3_86515142_87515142
rs13089444	0.00254951	chr3_86515142_87515142
rs71318671	0.00254951	chr3_86515142_87515142
rs73140434	0.00254944	chr7_67185754_68185754
rs2575769	0.00254936	chr3_86515142_87515142
rs291953	0.0025493	chr3_86515142_87515142
rs78914372	0.00254924	chr18_50125779_51125779
rs77078075	0.00254924	chr18_50125779_51125779
rs116765549	0.00254916	chr1_43282846_44845292
rs9828863	0.00254909	chr3_86515142_87515142
rs852277	0.00254907	chr10_8284773_9284773
rs9952826	0.00254907	chr18_50125779_51125779
rs2478442	0.00254906	chr10_8284773_9284773
rs2340479	0.00254903	chr3_86515142_87515142
rs12630755	0.00254898	chr3_86515142_87515142
rs11192102	0.00254897	chr10_105953832_106953832
rs11255979	0.00254896	chr10_8284773_9284773
rs116920301	0.00254889	chr7_67185754_68185754
rs9833690	0.00254888	chr3_86515142_87515142
rs13064692	0.00254888	chr3_86515142_87515142
rs77764698	0.00254887	chr3_86515142_87515142
rs74894150	0.00254886	chr3_86515142_87515142
rs973557	0.00254886	chr3_86515142_87515142
rs115031796	0.00254881	chr3_86515142_87515142
rs35767304	0.00254863	chr3_20224204_21224204
rs61829471	0.00254845	chr10_8284773_9284773
rs61184263	0.00254844	chr7_67185754_68185754
rs10905345	0.00254843	chr10_8284773_9284773
rs9713458	0.00254822	chr3_86515142_87515142
rs9880801	0.00254818	chr3_86515142_87515142
rs35725686	0.00254808	chr3_86515142_87515142
rs2575766	0.00254782	chr3_86515142_87515142
rs75879417	0.00254779	chr3_86515142_87515142
rs12636714	0.00254773	chr3_86515142_87515142
rs17682463	0.0025477	chr18_50125779_51125779
rs10511061	0.00254752	chr3_86515142_87515142
rs66575969	0.00254752	chr3_86515142_87515142
rs60220879	0.00254752	chr3_86515142_87515142
rs11929283	0.00254752	chr3_86515142_87515142
rs12126770	0.00254747	chr1_43282846_44845292
rs291954	0.00254744	chr3_86515142_87515142
rs7647040	0.00254737	chr3_86515142_87515142
rs7629490	0.00254735	chr3_86515142_87515142
rs56204257	0.00254722	chr1_43282846_44845292
rs1819622	0.00254717	chr10_8284773_9284773
rs74124173	0.00254704	chr10_8284773_9284773
rs11192356	0.00254697	chr10_105953832_106953832
rs7630422	0.00254694	chr3_86515142_87515142
rs9847167	0.00254694	chr3_86515142_87515142
rs9809980	0.00254694	chr3_86515142_87515142
rs13088306	0.00254694	chr3_86515142_87515142
rs12265123	0.00254684	chr10_8284773_9284773
rs7644465	0.00254683	chr3_86515142_87515142
rs77688221	0.00254667	chr18_50125779_51125779
rs9832494	0.00254647	chr3_86515142_87515142
rs2575768	0.00254645	chr3_86515142_87515142
rs72706115	0.00254634	chr14_98190923_99190923
rs1036446	0.00254634	chr3_86515142_87515142
rs17027804	0.00254612	chr3_86515142_87515142
rs71318680	0.002546	chr3_86515142_87515142
rs117485691	0.00254534	chr14_98190923_99190923
rs117597143	0.0025453	chr14_98190923_99190923
rs9809883	0.00254513	chr3_86515142_87515142
rs149622527	0.00254501	chr10_8284773_9284773
rs77872793	0.00254481	chr3_86515142_87515142
rs4371521	0.00254479	chr3_86515142_87515142
rs73148672	0.00254477	chr3_86515142_87515142
rs66516681	0.00254477	chr3_86515142_87515142
rs11914873	0.00254477	chr3_86515142_87515142
rs2575789	0.00254477	chr3_86515142_87515142
rs1822798	0.00254456	chr10_8284773_9284773
rs117240978	0.00254445	chr7_67185754_68185754
rs12357074	0.0025444	chr10_105953832_106953832
rs2342163	0.00254437	chr3_86515142_87515142
rs77883380	0.00254433	chr3_86515142_87515142
rs12635555	0.00254425	chr3_86515142_87515142
rs77574010	0.00254421	chr3_86515142_87515142
rs11922049	0.00254421	chr3_86515142_87515142
rs11255745	0.0025442	chr10_8284773_9284773
rs6781774	0.00254418	chr3_86515142_87515142
rs7080723	0.00254396	chr10_105953832_106953832
rs6785882	0.00254396	chr3_20224204_21224204
rs1898270	0.00254393	chr3_86515142_87515142
rs7610598	0.00254382	chr3_86515142_87515142
rs73142615	0.00254377	chr3_86515142_87515142
rs11917837	0.00254369	chr3_86515142_87515142
rs11924104	0.00254369	chr3_86515142_87515142
rs7087257	0.0025436	chr10_105953832_106953832
rs11593996	0.0025436	chr10_105953832_106953832
rs114468391	0.00254358	chr3_86515142_87515142
rs61867295	0.0025435	chr10_105953832_106953832
rs1326669	0.00254349	chr10_8284773_9284773
rs79474914	0.00254349	chr18_50125779_51125779
rs60523838	0.00254348	chr3_86515142_87515142
rs146142084	0.00254343	chr3_86515142_87515142
rs62267708	0.00254326	chr3_86515142_87515142
rs141374390	0.00254315	chr3_86515142_87515142
rs9841244	0.00254307	chr3_86515142_87515142
rs76540046	0.002543	chr14_98190923_99190923
rs73043101	0.00254299	chr3_20224204_21224204
rs291951	0.00254294	chr3_86515142_87515142
rs74340306	0.00254283	chr3_86515142_87515142
rs78267036	0.0025428	chr3_86515142_87515142
rs56197460	0.00254278	chr10_8284773_9284773
rs8085965	0.00254278	chr18_50125779_51125779
rs17024472	0.00254273	chr3_86515142_87515142
rs2575791	0.00254271	chr3_86515142_87515142
rs6784646	0.00254267	chr3_86515142_87515142
rs56942035	0.00254251	chr3_86515142_87515142
rs1436648	0.00254244	chr3_86515142_87515142
rs11255834	0.00254243	chr10_8284773_9284773
rs7620974	0.00254232	chr3_86515142_87515142
rs140202239	0.00254229	chr1_43282846_44845292
rs476976	0.00254205	chr1_43282846_44845292
rs2172681	0.00254199	chr3_86515142_87515142
rs997339	0.00254196	chr10_8284773_9284773
rs2797279	0.00254196	chr10_8284773_9284773
rs2660745	0.00254195	chr3_86515142_87515142
rs2575778	0.0025419	chr3_86515142_87515142
rs2660746	0.0025419	chr3_86515142_87515142
rs1389674	0.00254185	chr3_86515142_87515142
rs1494253	0.00254185	chr3_86515142_87515142
rs28820876	0.00254183	chr3_86515142_87515142
rs617402	0.00254182	chr1_43282846_44845292
rs62267706	0.00254181	chr3_86515142_87515142
rs9957569	0.00254178	chr18_50125779_51125779
rs7918384	0.00254165	chr10_8284773_9284773
rs2575785	0.00254149	chr3_86515142_87515142
rs2008259	0.0025414	chr14_98190923_99190923
rs11192318	0.00254137	chr10_105953832_106953832
rs4619080	0.00254137	chr10_105953832_106953832
rs1829495	0.00254105	chr3_20224204_21224204
rs61443524	0.00254092	chr3_86515142_87515142
rs2660742	0.00254091	chr3_86515142_87515142
rs2028087	0.0025409	chr3_86515142_87515142
rs1908284	0.00254079	chr3_86515142_87515142
rs62262279	0.00254076	chr3_86515142_87515142
rs2575776	0.00254071	chr3_86515142_87515142
rs2105010	0.00254068	chr10_105953832_106953832
rs7894527	0.00254068	chr10_105953832_106953832
rs59027103	0.00254068	chr10_105953832_106953832
rs1460200	0.00254068	chr18_50125779_51125779
rs4287923	0.00254067	chr3_20224204_21224204
rs58801608	0.00254064	chr3_86515142_87515142
rs10795663	0.00254056	chr10_8284773_9284773
rs77108081	0.00254053	chr14_98190923_99190923
rs2575773	0.00254034	chr3_86515142_87515142
rs4337653	0.00254032	chr3_20224204_21224204
rs111872103	0.00254031	chr3_86515142_87515142
rs7648282	0.00254023	chr3_86515142_87515142
rs76285192	0.00254021	chr1_43282846_44845292
rs77158726	0.00254008	chr3_86515142_87515142
rs4859048	0.00253996	chr3_86515142_87515142
rs9654050	0.00253996	chr3_86515142_87515142
rs9813459	0.00253996	chr3_86515142_87515142
rs2575797	0.00253994	chr3_86515142_87515142
rs13091789	0.00253986	chr3_86515142_87515142
rs9815232	0.00253979	chr3_86515142_87515142
rs115367542	0.00253977	chr3_86515142_87515142
rs79680502	0.0025396	chr18_50125779_51125779
rs7644941	0.00253953	chr3_86515142_87515142
rs17682479	0.00253927	chr18_50125779_51125779
rs78546938	0.00253924	chr3_20224204_21224204
rs9817169	0.00253912	chr3_86515142_87515142
rs12714675	0.00253912	chr3_86515142_87515142
rs1845423	0.0025391	chr3_86515142_87515142
rs59986531	0.00253909	chr3_86515142_87515142
rs79881262	0.00253905	chr14_98190923_99190923
rs617526	0.00253902	chr1_43282846_44845292
rs114720329	0.00253898	chr3_86515142_87515142
rs78525152	0.00253887	chr3_86515142_87515142
rs2660763	0.00253886	chr3_86515142_87515142
rs62262277	0.00253885	chr3_86515142_87515142
rs9862628	0.00253854	chr3_86515142_87515142
rs10433501	0.00253854	chr3_86515142_87515142
rs4130976	0.00253854	chr3_86515142_87515142
rs7622680	0.00253854	chr3_86515142_87515142
rs9881446	0.00253854	chr3_86515142_87515142
rs6551465	0.00253854	chr3_86515142_87515142
rs6551466	0.00253854	chr3_86515142_87515142
rs6794181	0.00253854	chr3_86515142_87515142
rs74852982	0.00253854	chr7_67185754_68185754
rs6769149	0.00253845	chr3_86515142_87515142
rs1389675	0.00253826	chr3_86515142_87515142
rs76817293	0.00253825	chr3_86515142_87515142
rs1437061	0.00253822	chr3_86515142_87515142
rs1437062	0.00253822	chr3_86515142_87515142
rs1158572	0.00253821	chr3_86515142_87515142
rs7804237	0.00253821	chr7_67185754_68185754
rs11210969	0.00253819	chr1_43282846_44845292
rs11210802	0.00253811	chr1_43282846_44845292
rs116371516	0.00253809	chr3_86515142_87515142
rs2428965	0.00253796	chr1_43282846_44845292
rs113506540	0.0025379	chr3_86515142_87515142
rs11255686	0.00253776	chr10_8284773_9284773
rs7632768	0.00253762	chr3_86515142_87515142
rs7645554	0.00253761	chr3_86515142_87515142
rs6774777	0.00253757	chr3_86515142_87515142
rs36011900	0.00253737	chr10_105953832_106953832
rs7650957	0.00253737	chr3_86515142_87515142
rs1011609	0.00253731	chr3_86515142_87515142
rs9869786	0.00253722	chr3_86515142_87515142
rs4513168	0.0025372	chr18_50125779_51125779
rs114250843	0.00253719	chr3_86515142_87515142
rs9836217	0.00253718	chr3_86515142_87515142
rs13092422	0.00253718	chr3_86515142_87515142
rs17144388	0.00253715	chr10_8284773_9284773
rs117665925	0.00253702	chr7_67185754_68185754
rs80199684	0.002537	chr3_86515142_87515142
rs72924326	0.00253698	chr3_86515142_87515142
rs4859056	0.0025369	chr3_86515142_87515142
rs12531526	0.00253688	chr7_67185754_68185754
rs35551988	0.00253687	chr3_20224204_21224204
rs9310046	0.00253664	chr3_86515142_87515142
rs76626861	0.00253663	chr3_86515142_87515142
rs116737477	0.00253658	chr3_86515142_87515142
rs4269084	0.00253655	chr3_86515142_87515142
rs1826633	0.00253636	chr3_86515142_87515142
rs4600818	0.00253631	chr3_86515142_87515142
rs61710112	0.00253631	chr3_86515142_87515142
rs2342160	0.00253631	chr3_86515142_87515142
rs9830361	0.00253612	chr3_86515142_87515142
rs12714674	0.00253602	chr3_86515142_87515142
rs9881102	0.00253602	chr3_86515142_87515142
rs7653562	0.00253601	chr3_86515142_87515142
rs62097903	0.00253595	chr18_50125779_51125779
rs4859060	0.00253593	chr3_86515142_87515142
rs6551477	0.00253593	chr3_86515142_87515142
rs11127970	0.00253571	chr3_86515142_87515142
rs73142669	0.00253571	chr3_86515142_87515142
rs7429578	0.00253571	chr3_86515142_87515142
rs6419886	0.00253568	chr3_86515142_87515142
rs6419887	0.00253568	chr3_86515142_87515142
rs115275799	0.00253551	chr3_86515142_87515142
rs4918107	0.00253548	chr10_105953832_106953832
rs1257915	0.00253544	chr14_98190923_99190923
rs72887221	0.00253542	chr1_43282846_44845292
rs10905339	0.00253531	chr10_8284773_9284773
rs7631656	0.00253529	chr3_86515142_87515142
rs9861650	0.00253524	chr3_86515142_87515142
rs11708964	0.00253515	chr3_86515142_87515142
rs12629066	0.00253515	chr3_86515142_87515142
rs7620563	0.00253515	chr3_86515142_87515142
rs6791881	0.00253514	chr3_86515142_87515142
rs803677	0.00253511	chr1_43282846_44845292
rs7910803	0.00253511	chr10_105953832_106953832
rs11587212	0.00253509	chr1_43282846_44845292
rs7635070	0.00253483	chr3_86515142_87515142
rs8098877	0.00253482	chr18_50125779_51125779
rs7643907	0.00253482	chr3_86515142_87515142
rs114657096	0.00253472	chr3_86515142_87515142
rs6419888	0.0025346	chr3_86515142_87515142
rs11705966	0.0025346	chr3_86515142_87515142
rs1488357	0.0025346	chr3_86515142_87515142
rs6801344	0.0025346	chr3_86515142_87515142
rs7629958	0.0025346	chr3_86515142_87515142
rs7643139	0.0025346	chr3_86515142_87515142
rs57292260	0.0025346	chr3_86515142_87515142
rs12961704	0.00253456	chr18_50125779_51125779
rs1243394	0.0025345	chr10_8284773_9284773
rs66870059	0.00253442	chr10_8284773_9284773
rs2575771	0.00253435	chr3_86515142_87515142
rs17407956	0.00253431	chr10_8284773_9284773
rs67945899	0.00253424	chr10_8284773_9284773
rs56958699	0.00253399	chr7_67185754_68185754
rs74155072	0.00253396	chr10_105953832_106953832
rs950128	0.00253395	chr10_105953832_106953832
rs138509878	0.00253378	chr7_67185754_68185754
rs17023943	0.00253365	chr3_86515142_87515142
rs2575752	0.0025336	chr3_86515142_87515142
rs12631713	0.00253353	chr3_86515142_87515142
rs55893390	0.00253348	chr3_86515142_87515142
rs111659989	0.00253339	chr3_86515142_87515142
rs116525622	0.00253331	chr3_86515142_87515142
rs12632505	0.00253325	chr3_86515142_87515142
rs12630953	0.0025332	chr3_86515142_87515142
rs78609668	0.00253314	chr3_86515142_87515142
rs7528454	0.0025331	chr1_43282846_44845292
rs803383	0.00253293	chr1_43282846_44845292
rs17363689	0.00253292	chr3_86515142_87515142
rs1986448	0.00253286	chr3_86515142_87515142
rs35574796	0.00253278	chr3_20224204_21224204
rs9866388	0.00253262	chr3_86515142_87515142
rs7645713	0.00253262	chr3_86515142_87515142
rs1370036	0.00253257	chr3_86515142_87515142
rs1404784	0.00253241	chr10_105953832_106953832
rs9810220	0.00253238	chr3_86515142_87515142
rs117574944	0.0025323	chr7_67185754_68185754
rs7622772	0.00253229	chr3_86515142_87515142
rs12958987	0.00253228	chr18_50125779_51125779
rs79900247	0.00253226	chr3_86515142_87515142
rs1754154	0.00253222	chr1_43282846_44845292
rs75822591	0.0025322	chr3_86515142_87515142
rs117197083	0.00253211	chr14_98190923_99190923
rs11720259	0.00253207	chr3_86515142_87515142
rs72809818	0.00253205	chr10_105953832_106953832
rs12966074	0.00253205	chr18_50125779_51125779
rs2011715	0.00253205	chr3_86515142_87515142
rs13085128	0.00253204	chr3_86515142_87515142
rs6798259	0.00253202	chr3_86515142_87515142
rs4857941	0.00253199	chr3_20224204_21224204
rs76226350	0.00253199	chr3_20224204_21224204
rs12490790	0.00253196	chr3_86515142_87515142
rs1623807	0.00253193	chr10_8284773_9284773
rs116897350	0.00253191	chr7_67185754_68185754
rs41401348	0.0025319	chr3_86515142_87515142
rs17023902	0.00253188	chr3_86515142_87515142
rs13064120	0.00253186	chr3_20224204_21224204
rs2760196	0.00253179	chr10_8284773_9284773
rs2797278	0.00253179	chr10_8284773_9284773
rs6808806	0.00253179	chr3_86515142_87515142
rs6800896	0.00253169	chr3_86515142_87515142
rs6794595	0.00253157	chr3_86515142_87515142
rs11127966	0.00253148	chr3_86515142_87515142
rs2575792	0.00253145	chr3_86515142_87515142
rs291952	0.00253144	chr3_86515142_87515142
rs1847905	0.0025314	chr3_20224204_21224204
rs1370037	0.00253136	chr3_86515142_87515142
rs6797991	0.00253136	chr3_86515142_87515142
rs6551499	0.00253136	chr3_86515142_87515142
rs11127967	0.00253136	chr3_86515142_87515142
rs13073131	0.00253136	chr3_86515142_87515142
rs6776393	0.00253136	chr3_86515142_87515142
rs6762375	0.00253136	chr3_86515142_87515142
rs1370033	0.00253134	chr3_86515142_87515142
rs11982478	0.00253133	chr7_67185754_68185754
rs1473272	0.00253119	chr3_86515142_87515142
rs6551498	0.00253117	chr3_86515142_87515142
rs62267695	0.00253108	chr3_86515142_87515142
rs2660748	0.00253095	chr3_86515142_87515142
rs2575793	0.00253095	chr3_86515142_87515142
rs2660750	0.00253095	chr3_86515142_87515142
rs13084991	0.00253092	chr3_86515142_87515142
rs79726754	0.00253083	chr3_20224204_21224204
rs12633088	0.00253076	chr3_86515142_87515142
rs7614681	0.00253076	chr3_86515142_87515142
rs1370034	0.00253076	chr3_86515142_87515142
rs2028090	0.00253076	chr3_86515142_87515142
rs2575756	0.00253076	chr3_86515142_87515142
rs2660752	0.00253071	chr3_86515142_87515142
rs9864830	0.00253067	chr3_86515142_87515142
rs73144549	0.00253064	chr3_86515142_87515142
rs1370038	0.00253062	chr3_86515142_87515142
rs7630535	0.00253054	chr3_86515142_87515142
rs979626	0.00253054	chr3_86515142_87515142
rs2340481	0.00253054	chr3_86515142_87515142
rs111871989	0.00253053	chr10_8284773_9284773
rs1325879	0.00253048	chr10_8284773_9284773
rs2575764	0.00253046	chr3_86515142_87515142
rs2577968	0.00253042	chr10_8284773_9284773
rs4859069	0.00253039	chr3_86515142_87515142
rs7644095	0.00253034	chr3_86515142_87515142
rs7649306	0.00253033	chr3_86515142_87515142
rs1825896	0.00253028	chr3_86515142_87515142
rs10752151	0.00253026	chr10_8284773_9284773
rs11708953	0.00253026	chr3_86515142_87515142
rs11706422	0.00253026	chr3_86515142_87515142
rs6773009	0.00253026	chr3_86515142_87515142
rs12635324	0.00253026	chr3_86515142_87515142
rs12106953	0.00253024	chr3_86515142_87515142
rs4435642	0.00253024	chr3_86515142_87515142
rs76557883	0.0025302	chr3_86515142_87515142
rs2575777	0.00253019	chr3_86515142_87515142
rs2660747	0.00253019	chr3_86515142_87515142
rs2660749	0.00253019	chr3_86515142_87515142
rs2575803	0.00253019	chr3_86515142_87515142
rs2660751	0.00253019	chr3_86515142_87515142
rs2575747	0.00253019	chr3_86515142_87515142
rs2575748	0.00253019	chr3_86515142_87515142
rs2575749	0.00253019	chr3_86515142_87515142
rs2575760	0.00253019	chr3_86515142_87515142
rs2575759	0.00253019	chr3_86515142_87515142
rs2660754	0.00253019	chr3_86515142_87515142
rs2575757	0.00253019	chr3_86515142_87515142
rs2660766	0.00253019	chr3_86515142_87515142
rs2575755	0.00253019	chr3_86515142_87515142
rs55639907	0.00253014	chr10_8284773_9284773
rs7620486	0.00253009	chr3_86515142_87515142
rs9837981	0.00253004	chr3_86515142_87515142
rs7630370	0.00252996	chr3_86515142_87515142
rs1488364	0.00252995	chr3_86515142_87515142
rs2575808	0.00252991	chr3_86515142_87515142
rs979625	0.00252991	chr3_86515142_87515142
rs12637891	0.00252988	chr3_86515142_87515142
rs12637917	0.00252988	chr3_86515142_87515142
rs12632547	0.00252988	chr3_86515142_87515142
rs2087265	0.00252988	chr3_86515142_87515142
rs114533712	0.0025298	chr3_86515142_87515142
rs9829809	0.00252972	chr3_86515142_87515142
rs9839206	0.00252972	chr3_86515142_87515142
rs2575751	0.00252972	chr3_86515142_87515142
rs73144532	0.00252972	chr3_86515142_87515142
rs7639130	0.00252971	chr3_86515142_87515142
rs148095924	0.00252967	chr3_86515142_87515142
rs75984105	0.00252966	chr14_98190923_99190923
rs13060248	0.00252966	chr3_86515142_87515142
rs2340480	0.00252961	chr3_86515142_87515142
rs9871084	0.00252951	chr3_86515142_87515142
rs111920968	0.0025295	chr3_86515142_87515142
rs6777543	0.00252949	chr3_86515142_87515142
rs72811635	0.00252947	chr10_105953832_106953832
rs78441037	0.00252947	chr3_86515142_87515142
rs73146571	0.00252947	chr3_86515142_87515142
rs2164649	0.00252946	chr3_86515142_87515142
rs35295077	0.00252946	chr3_86515142_87515142
rs78364855	0.00252944	chr3_86515142_87515142
rs7649317	0.00252943	chr3_86515142_87515142
rs35879011	0.00252942	chr18_50125779_51125779
rs76002310	0.00252941	chr3_86515142_87515142
rs79968675	0.00252941	chr3_86515142_87515142
rs9310049	0.00252939	chr3_86515142_87515142
rs1826639	0.00252939	chr3_86515142_87515142
rs9881624	0.00252937	chr3_86515142_87515142
rs1370035	0.00252937	chr3_86515142_87515142
rs72780986	0.00252934	chr10_8284773_9284773
rs1370044	0.00252934	chr3_86515142_87515142
rs7645461	0.00252933	chr3_86515142_87515142
rs1473273	0.00252933	chr3_86515142_87515142
rs6775215	0.00252933	chr3_86515142_87515142
rs9872223	0.00252932	chr3_86515142_87515142
rs1436826	0.00252923	chr3_20224204_21224204
rs2057443	0.00252918	chr10_8284773_9284773
rs6584601	0.00252903	chr10_105953832_106953832
rs73336978	0.00252903	chr10_105953832_106953832
rs10884030	0.00252893	chr10_105953832_106953832
rs114382918	0.00252882	chr1_43282846_44845292
rs56183156	0.00252861	chr18_50125779_51125779
rs76127942	0.00252812	chr1_43282846_44845292
rs991030	0.00252784	chr10_105953832_106953832
rs3768048	0.00252771	chr1_43282846_44845292
rs2483688	0.00252755	chr1_43282846_44845292
rs11210801	0.00252733	chr1_43282846_44845292
rs7528907	0.0025273	chr1_43282846_44845292
rs56122716	0.00252705	chr10_105953832_106953832
rs790655	0.00252669	chr10_105953832_106953832
rs620221	0.00252626	chr1_43282846_44845292
rs2797285	0.00252621	chr10_8284773_9284773
rs6677252	0.00252614	chr1_43282846_44845292
rs62456019	0.00252583	chr7_67185754_68185754
rs17144736	0.00252567	chr10_8284773_9284773
rs11599497	0.00252547	chr10_105953832_106953832
rs2158822	0.00252526	chr1_43282846_44845292
rs1484242	0.002525	chr10_105953832_106953832
rs72920298	0.00252466	chr18_50125779_51125779
rs11256026	0.00252451	chr10_8284773_9284773
rs118008198	0.00252382	chr10_105953832_106953832
rs142316061	0.00252339	chr1_43282846_44845292
rs61476516	0.00252326	chr10_105953832_106953832
rs2209963	0.00252324	chr10_105953832_106953832
rs2209964	0.00252324	chr10_105953832_106953832
rs2225255	0.00252324	chr10_105953832_106953832
rs61518781	0.0025228	chr18_50125779_51125779
rs34478823	0.00252276	chr10_8284773_9284773
rs9807410	0.00252211	chr18_50125779_51125779
rs12893126	0.00252205	chr14_98190923_99190923
rs113601779	0.00252202	chr1_43282846_44845292
rs1623646	0.00252199	chr10_8284773_9284773
rs76131537	0.00252114	chr3_20224204_21224204
rs1874654	0.00252114	chr3_20224204_21224204
rs1612986	0.00252055	chr10_8284773_9284773
rs10267667	0.00252053	chr7_67185754_68185754
rs1444775	0.00252044	chr10_8284773_9284773
rs2646410	0.00252034	chr10_8284773_9284773
rs12764572	0.00252021	chr10_105953832_106953832
rs1835709	0.00252002	chr18_50125779_51125779
rs9947923	0.00251998	chr18_50125779_51125779
rs7923698	0.00251993	chr10_105953832_106953832
rs10243878	0.00251991	chr7_67185754_68185754
rs111719644	0.00251939	chr10_105953832_106953832
rs790641	0.00251935	chr10_105953832_106953832
rs11586615	0.00251933	chr1_43282846_44845292
rs1152770	0.00251875	chr1_43282846_44845292
rs12074551	0.00251875	chr1_43282846_44845292
rs11599518	0.00251822	chr10_8284773_9284773
rs11255761	0.00251799	chr10_8284773_9284773
rs12126596	0.00251793	chr1_43282846_44845292
rs11192152	0.00251787	chr10_105953832_106953832
rs76560085	0.00251784	chr7_67185754_68185754
rs2428851	0.0025178	chr1_43282846_44845292
rs1334611	0.0025177	chr10_105953832_106953832
rs1242987	0.00251765	chr10_8284773_9284773
rs6602347	0.00251741	chr10_8284773_9284773
rs10786812	0.00251737	chr10_105953832_106953832
rs71473522	0.00251722	chr10_105953832_106953832
rs35098176	0.00251708	chr3_20224204_21224204
rs35184368	0.00251708	chr3_20224204_21224204
rs34845248	0.00251708	chr3_20224204_21224204
rs35655300	0.00251708	chr3_20224204_21224204
rs1908990	0.00251708	chr3_20224204_21224204
rs11255635	0.00251608	chr10_8284773_9284773
rs7234408	0.00251599	chr18_50125779_51125779
rs116622089	0.00251594	chr7_67185754_68185754
rs116240951	0.00251592	chr1_43282846_44845292
rs4660723	0.00251588	chr1_43282846_44845292
rs4553300	0.00251578	chr10_105953832_106953832
rs629284	0.00251573	chr1_43282846_44845292
rs545220	0.00251573	chr1_43282846_44845292
rs75064627	0.00251571	chr3_20224204_21224204
rs7902061	0.00251565	chr10_8284773_9284773
rs9854705	0.00251537	chr3_20224204_21224204
rs6693799	0.00251528	chr1_43282846_44845292
rs7895645	0.00251526	chr10_8284773_9284773
rs12771657	0.00251517	chr10_8284773_9284773
rs11210729	0.00251515	chr1_43282846_44845292
rs11210864	0.00251496	chr1_43282846_44845292
rs10755835	0.0025149	chr7_67185754_68185754
rs41270355	0.00251486	chr1_43282846_44845292
rs7903189	0.00251457	chr10_8284773_9284773
rs9787692	0.00251448	chr10_8284773_9284773
rs790652	0.00251434	chr10_105953832_106953832
rs790651	0.00251434	chr10_105953832_106953832
rs1174653	0.00251434	chr10_105953832_106953832
rs138444569	0.00251408	chr14_98190923_99190923
rs17569393	0.00251403	chr7_67185754_68185754
rs73336956	0.00251394	chr10_105953832_106953832
rs183662803	0.00251392	chr1_43282846_44845292
rs12075949	0.00251387	chr1_43282846_44845292
rs2173234	0.00251386	chr3_20224204_21224204
rs11255667	0.00251364	chr10_8284773_9284773
rs11192099	0.00251363	chr10_105953832_106953832
rs1242979	0.00251357	chr10_8284773_9284773
rs8098702	0.00251344	chr18_50125779_51125779
rs11210910	0.00251343	chr1_43282846_44845292
rs75742043	0.00251321	chr3_20224204_21224204
rs11210947	0.00251281	chr1_43282846_44845292
rs12059916	0.00251241	chr1_43282846_44845292
rs141162581	0.00251171	chr3_20224204_21224204
rs939909	0.00251154	chr7_67185754_68185754
rs4718633	0.00251143	chr7_67185754_68185754
rs188331	0.00251138	chr10_8284773_9284773
rs1257922	0.0025113	chr14_98190923_99190923
rs1691283	0.00251124	chr1_43282846_44845292
rs56215498	0.00251123	chr18_50125779_51125779
rs75935612	0.00251077	chr10_105953832_106953832
rs55693131	0.00251037	chr14_98190923_99190923
rs12119626	0.00251026	chr1_43282846_44845292
rs979988	0.00251008	chr14_98190923_99190923
rs10795659	0.00251007	chr10_8284773_9284773
rs4900373	0.00251007	chr14_98190923_99190923
rs280834	0.00251003	chr10_105953832_106953832
rs12413377	0.00251003	chr10_8284773_9284773
rs62458107	0.00250999	chr7_67185754_68185754
rs11192341	0.00250988	chr10_105953832_106953832
rs11192342	0.00250988	chr10_105953832_106953832
rs2428854	0.00250976	chr1_43282846_44845292
rs783303	0.00250976	chr1_43282846_44845292
rs55897337	0.00250963	chr10_105953832_106953832
rs607062	0.00250877	chr1_43282846_44845292
rs586339	0.00250877	chr1_43282846_44845292
rs77707280	0.00250859	chr3_20224204_21224204
rs790653	0.00250858	chr10_105953832_106953832
rs727341	0.00250844	chr10_105953832_106953832
rs612978	0.00250832	chr1_43282846_44845292
rs117384280	0.00250818	chr14_98190923_99190923
rs116766081	0.00250814	chr1_43282846_44845292
rs72815683	0.00250804	chr10_105953832_106953832
rs76740357	0.00250797	chr3_20224204_21224204
rs7096379	0.00250787	chr10_105953832_106953832
rs7096048	0.00250787	chr10_105953832_106953832
rs7080542	0.00250787	chr10_105953832_106953832
rs7071429	0.00250787	chr10_105953832_106953832
rs143307389	0.00250761	chr7_67185754_68185754
rs1444772	0.00250759	chr10_8284773_9284773
rs10736171	0.0025074	chr10_105953832_106953832
rs1484241	0.0025071	chr10_105953832_106953832
rs11128994	0.00250699	chr3_20224204_21224204
rs10085597	0.00250673	chr7_67185754_68185754
rs605510	0.00250671	chr1_43282846_44845292
rs3120277	0.00250667	chr1_43282846_44845292
rs566947	0.00250667	chr1_43282846_44845292
rs529113	0.00250667	chr1_43282846_44845292
rs73141574	0.00250641	chr3_20224204_21224204
rs76365720	0.00250639	chr10_105953832_106953832
rs77620771	0.0025062	chr10_8284773_9284773
rs1580800	0.00250615	chr3_20224204_21224204
rs2224696	0.00250566	chr10_8284773_9284773
rs72887228	0.00250557	chr1_43282846_44845292
rs76887326	0.00250554	chr14_98190923_99190923
rs11210903	0.00250536	chr1_43282846_44845292
rs2797275	0.00250481	chr10_8284773_9284773
rs148326939	0.00250476	chr7_67185754_68185754
rs6772080	0.00250452	chr3_20224204_21224204
rs7090191	0.00250439	chr10_8284773_9284773
rs1691285	0.00250405	chr1_43282846_44845292
rs559244	0.00250398	chr1_43282846_44845292
rs1691284	0.00250398	chr1_43282846_44845292
rs9819717	0.00250387	chr3_20224204_21224204
rs2788371	0.00250384	chr1_43282846_44845292
rs2527777	0.00250384	chr1_43282846_44845292
rs78656305	0.00250383	chr10_8284773_9284773
rs117125716	0.00250352	chr10_105953832_106953832
rs17435220	0.00250344	chr10_8284773_9284773
rs12956113	0.00250316	chr18_50125779_51125779
rs35945117	0.00250308	chr14_98190923_99190923
rs1760671	0.00250305	chr1_43282846_44845292
rs2764418	0.00250305	chr1_43282846_44845292
rs478700	0.00250305	chr1_43282846_44845292
rs6602341	0.00250296	chr10_8284773_9284773
rs72919032	0.00250295	chr18_50125779_51125779
rs803676	0.00250253	chr1_43282846_44845292
rs17184095	0.00250246	chr10_105953832_106953832
rs1030594	0.00250219	chr18_50125779_51125779
rs76354264	0.00250209	chr7_67185754_68185754
rs1242978	0.00250203	chr10_8284773_9284773
rs1590540	0.00250188	chr10_8284773_9284773
rs1243396	0.00250187	chr10_8284773_9284773
rs71473527	0.0025017	chr10_105953832_106953832
rs36166995	0.00250147	chr7_67185754_68185754
rs77609605	0.00250147	chr7_67185754_68185754
rs143042624	0.00250106	chr3_20224204_21224204
rs1385095	0.00250105	chr10_105953832_106953832
rs12118274	0.00250033	chr1_43282846_44845292
rs35465732	0.0024998	chr1_43282846_44845292
rs10736169	0.00249946	chr10_105953832_106953832
rs2991993	0.00249944	chr1_43282846_44845292
rs4444730	0.00249938	chr3_20224204_21224204
rs12455163	0.00249922	chr18_50125779_51125779
rs9812706	0.00249908	chr3_20224204_21224204
rs12698727	0.00249897	chr7_67185754_68185754
rs7067548	0.00249878	chr10_8284773_9284773
rs1545111	0.00249838	chr10_105953832_106953832
rs827637	0.00249838	chr10_8284773_9284773
rs9651453	0.00249837	chr10_105953832_106953832
rs11210906	0.00249817	chr1_43282846_44845292
rs627263	0.00249802	chr1_43282846_44845292
rs17145221	0.00249799	chr10_8284773_9284773
rs112407080	0.00249791	chr3_20224204_21224204
rs614879	0.00249781	chr1_43282846_44845292
rs11192151	0.00249755	chr10_105953832_106953832
rs117586210	0.00249741	chr7_67185754_68185754
rs78530746	0.00249733	chr18_50125779_51125779
rs4660697	0.00249729	chr1_43282846_44845292
rs4660698	0.00249729	chr1_43282846_44845292
rs56864910	0.00249729	chr10_105953832_106953832
rs79921839	0.00249713	chr10_8284773_9284773
rs72773346	0.00249684	chr10_8284773_9284773
rs7096189	0.00249668	chr10_105953832_106953832
rs7096331	0.00249668	chr10_105953832_106953832
rs6584639	0.00249668	chr10_105953832_106953832
rs516790	0.00249663	chr1_43282846_44845292
rs112797184	0.00249659	chr14_98190923_99190923
rs117271764	0.00249659	chr14_98190923_99190923
rs78659074	0.0024965	chr1_43282846_44845292
rs7650576	0.00249642	chr3_20224204_21224204
rs7921734	0.00249608	chr10_8284773_9284773
rs12087752	0.00249582	chr1_43282846_44845292
rs2797274	0.00249512	chr10_8284773_9284773
rs972243	0.00249474	chr10_105953832_106953832
rs2208957	0.00249465	chr10_8284773_9284773
rs10469023	0.00249449	chr18_50125779_51125779
rs4221	0.00249439	chr1_43282846_44845292
rs2388822	0.00249413	chr10_8284773_9284773
rs113889569	0.00249412	chr10_105953832_106953832
rs113002754	0.00249412	chr10_105953832_106953832
rs12959829	0.00249399	chr18_50125779_51125779
rs12956913	0.00249399	chr18_50125779_51125779
rs117608231	0.00249388	chr7_67185754_68185754
rs2642143	0.00249385	chr7_67185754_68185754
rs76228512	0.00249355	chr18_50125779_51125779
rs75072787	0.0024935	chr10_8284773_9284773
rs111544164	0.0024935	chr10_8284773_9284773
rs7145340	0.00249289	chr14_98190923_99190923
rs11977230	0.00249267	chr7_67185754_68185754
rs79510855	0.00249212	chr10_105953832_106953832
rs77720468	0.00249171	chr10_105953832_106953832
rs75406671	0.00249138	chr1_43282846_44845292
rs17364760	0.00249126	chr10_8284773_9284773
rs2240517	0.0024911	chr1_43282846_44845292
rs118011683	0.00249091	chr14_98190923_99190923
rs9956976	0.00249072	chr18_50125779_51125779
rs1198878	0.00249034	chr1_43282846_44845292
rs7087640	0.00248983	chr10_105953832_106953832
rs79277464	0.00248982	chr10_8284773_9284773
rs10905417	0.00248978	chr10_8284773_9284773
rs2047610	0.00248937	chr3_20224204_21224204
rs11818812	0.00248919	chr10_8284773_9284773
rs34173645	0.00248903	chr3_20224204_21224204
rs11590773	0.00248874	chr1_43282846_44845292
rs607949	0.00248834	chr1_43282846_44845292
rs28501638	0.00248823	chr18_50125779_51125779
rs559834	0.00248786	chr1_43282846_44845292
rs72706153	0.00248786	chr14_98190923_99190923
rs12217464	0.0024876	chr10_8284773_9284773
rs7475735	0.00248754	chr10_105953832_106953832
rs117442958	0.00248744	chr18_50125779_51125779
rs790654	0.00248735	chr10_105953832_106953832
rs4747790	0.00248705	chr10_8284773_9284773
rs7077459	0.00248643	chr10_8284773_9284773
rs142070786	0.00248615	chr14_98190923_99190923
rs10786791	0.00248603	chr10_105953832_106953832
rs116005819	0.00248585	chr10_8284773_9284773
rs1587979	0.00248584	chr3_20224204_21224204
rs76011621	0.00248575	chr1_43282846_44845292
rs78994771	0.00248572	chr10_105953832_106953832
rs12241411	0.00248565	chr10_105953832_106953832
rs61867346	0.00248565	chr10_105953832_106953832
rs17117998	0.00248565	chr10_105953832_106953832
rs61867347	0.00248565	chr10_105953832_106953832
rs1438262	0.00248542	chr10_8284773_9284773
rs1663671	0.00248536	chr10_8284773_9284773
rs6429635	0.00248529	chr1_43282846_44845292
rs7536221	0.00248529	chr1_43282846_44845292
rs8082863	0.00248524	chr18_50125779_51125779
rs8084270	0.00248501	chr18_50125779_51125779
rs17828669	0.00248488	chr10_105953832_106953832
rs12091169	0.00248459	chr1_43282846_44845292
rs1342767	0.00248457	chr10_8284773_9284773
rs10502972	0.00248444	chr18_50125779_51125779
rs11720887	0.0024844	chr3_20224204_21224204
rs76467766	0.00248437	chr10_105953832_106953832
rs1591381	0.0024843	chr1_43282846_44845292
rs17755809	0.00248413	chr10_105953832_106953832
rs7513994	0.00248393	chr1_43282846_44845292
rs6665014	0.00248393	chr1_43282846_44845292
rs10469021	0.00248389	chr18_50125779_51125779
rs1334542	0.00248367	chr10_8284773_9284773
rs111529862	0.00248341	chr14_98190923_99190923
rs1497502	0.00248327	chr3_20224204_21224204
rs74817966	0.00248316	chr10_8284773_9284773
rs55641493	0.00248299	chr3_20224204_21224204
rs144174518	0.00248242	chr10_8284773_9284773
rs62234997	0.00248237	chr3_20224204_21224204
rs12140156	0.00248198	chr1_43282846_44845292
rs7160219	0.00248185	chr14_98190923_99190923
rs827640	0.00248135	chr10_8284773_9284773
rs612951	0.00248123	chr1_43282846_44845292
rs12249912	0.00248111	chr10_8284773_9284773
rs7239852	0.00248044	chr18_50125779_51125779
rs79396407	0.00248031	chr18_50125779_51125779
rs12259816	0.00248026	chr10_8284773_9284773
rs2797267	0.00248023	chr10_8284773_9284773
rs12261470	0.00248011	chr10_8284773_9284773
rs4858202	0.00248001	chr3_20224204_21224204
rs55694660	0.00247986	chr10_105953832_106953832
rs1827229	0.00247947	chr3_20224204_21224204
rs11760224	0.00247936	chr7_67185754_68185754
rs10144042	0.00247902	chr14_98190923_99190923
rs613956	0.00247857	chr1_43282846_44845292
rs144330642	0.00247855	chr10_8284773_9284773
rs13307299	0.00247853	chr7_67185754_68185754
rs597479	0.00247851	chr1_43282846_44845292
rs115079679	0.00247829	chr1_43282846_44845292
rs12250303	0.00247817	chr10_105953832_106953832
rs7904304	0.00247817	chr10_105953832_106953832
rs2486014	0.00247805	chr1_43282846_44845292
rs1490171	0.00247804	chr10_105953832_106953832
rs1257906	0.00247768	chr14_98190923_99190923
rs16956268	0.00247746	chr18_50125779_51125779
rs12359560	0.00247718	chr10_105953832_106953832
rs17528775	0.00247716	chr14_98190923_99190923
rs6954	0.00247714	chr1_43282846_44845292
rs10795665	0.00247702	chr10_8284773_9284773
rs2485652	0.00247693	chr1_43282846_44845292
rs61829474	0.0024766	chr10_8284773_9284773
rs942756	0.00247612	chr1_43282846_44845292
rs13226586	0.00247576	chr7_67185754_68185754
rs1212058	0.00247559	chr1_43282846_44845292
rs10795619	0.00247503	chr10_8284773_9284773
rs7911022	0.00247466	chr10_8284773_9284773
rs79612797	0.00247435	chr18_50125779_51125779
rs8097413	0.00247388	chr18_50125779_51125779
rs13381535	0.00247388	chr18_50125779_51125779
rs4749755	0.00247377	chr10_8284773_9284773
rs2478435	0.00247377	chr10_8284773_9284773
rs11255634	0.00247357	chr10_8284773_9284773
rs4918143	0.0024735	chr10_105953832_106953832
rs12029931	0.0024734	chr1_43282846_44845292
rs114707458	0.00247309	chr18_50125779_51125779
rs1943134	0.00247309	chr18_50125779_51125779
rs11210948	0.00247298	chr1_43282846_44845292
rs9849499	0.0024725	chr3_20224204_21224204
rs72817786	0.00247249	chr10_105953832_106953832
rs11255792	0.00247208	chr10_8284773_9284773
rs6675774	0.00247205	chr1_43282846_44845292
rs827643	0.00247182	chr10_8284773_9284773
rs7922571	0.00247168	chr10_105953832_106953832
rs10508373	0.00247145	chr10_8284773_9284773
rs7078610	0.0024713	chr10_8284773_9284773
rs75860268	0.00247113	chr14_98190923_99190923
rs75982050	0.00247113	chr14_98190923_99190923
rs115177509	0.00247113	chr14_98190923_99190923
rs113087675	0.00247107	chr10_105953832_106953832
rs1681852	0.00247101	chr1_43282846_44845292
rs35766269	0.00247097	chr10_8284773_9284773
rs17118031	0.00247093	chr10_105953832_106953832
rs114544908	0.00247085	chr14_98190923_99190923
rs1243399	0.0024708	chr10_8284773_9284773
rs150426448	0.00247074	chr10_105953832_106953832
rs558404	0.00247059	chr1_43282846_44845292
rs11210908	0.00247058	chr1_43282846_44845292
rs11210909	0.00247058	chr1_43282846_44845292
rs1543521	0.0024705	chr10_8284773_9284773
rs7099585	0.00247038	chr10_105953832_106953832
rs77943606	0.00247012	chr1_43282846_44845292
rs115492806	0.00247001	chr1_43282846_44845292
rs606684	0.00246978	chr1_43282846_44845292
rs75983948	0.002469	chr10_8284773_9284773
rs6807409	0.00246883	chr3_20224204_21224204
rs185388592	0.00246876	chr7_67185754_68185754
rs117552443	0.00246869	chr7_67185754_68185754
rs62242105	0.00246863	chr3_20224204_21224204
rs2797271	0.00246853	chr10_8284773_9284773
rs56365430	0.00246842	chr10_8284773_9284773
rs4660688	0.00246838	chr1_43282846_44845292
rs79644445	0.00246837	chr10_8284773_9284773
rs10905337	0.00246822	chr10_8284773_9284773
rs11192235	0.002468	chr10_105953832_106953832
rs11192038	0.00246788	chr10_105953832_106953832
rs11772145	0.00246764	chr7_67185754_68185754
rs117977382	0.00246762	chr7_67185754_68185754
rs9963521	0.00246682	chr18_50125779_51125779
rs682150	0.00246677	chr1_43282846_44845292
rs10795664	0.00246653	chr10_8284773_9284773
rs1852137	0.00246623	chr10_105953832_106953832
rs1525394	0.00246623	chr10_105953832_106953832
rs1852136	0.00246623	chr10_105953832_106953832
rs7070513	0.00246623	chr10_105953832_106953832
rs7075231	0.00246623	chr10_105953832_106953832
rs117188501	0.00246606	chr14_98190923_99190923
rs79114863	0.00246606	chr14_98190923_99190923
rs9844229	0.00246567	chr3_20224204_21224204
rs137866180	0.00246561	chr10_8284773_9284773
rs7524452	0.00246558	chr1_43282846_44845292
rs10853624	0.00246544	chr18_50125779_51125779
rs4365229	0.00246543	chr14_98190923_99190923
rs11192091	0.0024653	chr10_105953832_106953832
rs11192092	0.0024653	chr10_105953832_106953832
rs145416546	0.00246502	chr1_43282846_44845292
rs1525385	0.00246502	chr10_105953832_106953832
rs6666284	0.00246496	chr1_43282846_44845292
rs12963080	0.00246495	chr18_50125779_51125779
rs7627152	0.00246489	chr3_20224204_21224204
rs11083005	0.00246474	chr18_50125779_51125779
rs4857961	0.00246465	chr3_20224204_21224204
rs4858226	0.00246465	chr3_20224204_21224204
rs1636880	0.00246462	chr1_43282846_44845292
rs1242986	0.00246417	chr10_8284773_9284773
rs7505888	0.00246386	chr18_50125779_51125779
rs78550246	0.00246365	chr3_20224204_21224204
rs4496506	0.00246365	chr3_20224204_21224204
rs77757387	0.00246337	chr18_50125779_51125779
rs34977179	0.00246301	chr1_43282846_44845292
rs959817	0.00246289	chr3_20224204_21224204
rs7091713	0.00246276	chr10_105953832_106953832
rs74714544	0.00246265	chr14_98190923_99190923
rs76084976	0.00246234	chr10_105953832_106953832
rs73185034	0.00246226	chr3_20224204_21224204
rs4918101	0.00246169	chr10_105953832_106953832
rs74945037	0.00246168	chr18_50125779_51125779
rs74509063	0.00246168	chr18_50125779_51125779
rs80004226	0.00246122	chr18_50125779_51125779
rs2792600	0.00246087	chr1_43282846_44845292
rs1467819	0.00246086	chr10_105953832_106953832
rs1525393	0.0024606	chr10_105953832_106953832
rs11664643	0.00246049	chr18_50125779_51125779
rs9831240	0.00246045	chr3_20224204_21224204
rs1601237	0.00245998	chr1_43282846_44845292
rs1836955	0.00245996	chr3_20224204_21224204
rs510789	0.00245985	chr1_43282846_44845292
rs11192236	0.00245981	chr10_105953832_106953832
rs56188352	0.00245932	chr10_8284773_9284773
rs11598378	0.00245922	chr10_8284773_9284773
rs114521963	0.002459	chr1_43282846_44845292
rs115088101	0.002459	chr1_43282846_44845292
rs10795606	0.00245887	chr10_8284773_9284773
rs112904315	0.00245849	chr1_43282846_44845292
rs35560316	0.00245822	chr10_8284773_9284773
rs1908991	0.00245806	chr3_20224204_21224204
rs7087562	0.00245779	chr10_8284773_9284773
rs7506784	0.00245759	chr18_50125779_51125779
rs2787138	0.00245735	chr10_8284773_9284773
rs115101170	0.00245735	chr14_98190923_99190923
rs17435649	0.00245712	chr10_8284773_9284773
rs9839849	0.00245709	chr3_20224204_21224204
rs61553349	0.00245641	chr10_8284773_9284773
rs13061016	0.00245626	chr3_20224204_21224204
rs10502969	0.0024558	chr18_50125779_51125779
rs79406557	0.00245578	chr18_50125779_51125779
rs6584644	0.00245554	chr10_105953832_106953832
rs7099674	0.00245554	chr10_105953832_106953832
rs116696143	0.00245523	chr3_20224204_21224204
rs715082	0.002455	chr7_67185754_68185754
rs11598106	0.00245498	chr10_105953832_106953832
rs115241517	0.00245459	chr14_98190923_99190923
rs1525386	0.00245453	chr10_105953832_106953832
rs7093997	0.00245447	chr10_8284773_9284773
rs72779100	0.00245424	chr10_8284773_9284773
rs113466724	0.00245413	chr1_43282846_44845292
rs112824662	0.00245413	chr10_8284773_9284773
rs60353720	0.00245398	chr7_67185754_68185754
rs150647565	0.00245366	chr7_67185754_68185754
rs117245417	0.00245364	chr10_8284773_9284773
rs17362618	0.00245364	chr10_8284773_9284773
rs118096040	0.0024536	chr10_105953832_106953832
rs12698721	0.0024536	chr7_67185754_68185754
rs112088051	0.00245349	chr18_50125779_51125779
rs11082957	0.00245349	chr18_50125779_51125779
rs118082669	0.00245323	chr10_8284773_9284773
rs79286245	0.00245315	chr3_20224204_21224204
rs13314557	0.00245299	chr3_20224204_21224204
rs115535247	0.00245247	chr14_98190923_99190923
rs11593542	0.00245241	chr10_8284773_9284773
rs79134926	0.00245223	chr10_8284773_9284773
rs1578732	0.00245216	chr10_8284773_9284773
rs78145653	0.00245208	chr7_67185754_68185754
rs3918656	0.00245194	chr10_105953832_106953832
rs12142179	0.00245182	chr1_43282846_44845292
rs78406870	0.00245119	chr1_43282846_44845292
rs78538944	0.00245073	chr1_43282846_44845292
rs111242277	0.0024507	chr10_8284773_9284773
rs790650	0.0024503	chr10_105953832_106953832
rs112349545	0.00245029	chr1_43282846_44845292
rs188957366	0.00245005	chr14_98190923_99190923
rs10148368	0.00244993	chr14_98190923_99190923
rs114716484	0.00244975	chr14_98190923_99190923
rs117784824	0.00244973	chr10_8284773_9284773
rs904827	0.00244965	chr3_20224204_21224204
rs7916911	0.00244954	chr10_8284773_9284773
rs2057441	0.00244947	chr10_8284773_9284773
rs80204008	0.00244943	chr1_43282846_44845292
rs852272	0.00244937	chr10_8284773_9284773
rs1500410	0.00244928	chr3_20224204_21224204
rs7918220	0.00244926	chr10_8284773_9284773
rs827396	0.00244916	chr10_8284773_9284773
rs10884010	0.00244897	chr10_105953832_106953832
rs1325884	0.00244874	chr10_8284773_9284773
rs11579637	0.0024487	chr1_43282846_44845292
rs72671118	0.00244869	chr1_43282846_44845292
rs1807069	0.00244865	chr14_98190923_99190923
rs6508188	0.00244861	chr18_50125779_51125779
rs11210857	0.00244829	chr1_43282846_44845292
rs74791865	0.00244829	chr3_20224204_21224204
rs4918099	0.00244804	chr10_105953832_106953832
rs4918103	0.00244804	chr10_105953832_106953832
rs10748862	0.00244804	chr10_105953832_106953832
rs2496034	0.00244791	chr10_105953832_106953832
rs73187005	0.00244771	chr3_20224204_21224204
rs79338933	0.00244769	chr14_98190923_99190923
rs75883055	0.00244769	chr14_98190923_99190923
rs147523319	0.00244761	chr18_50125779_51125779
rs12252403	0.00244754	chr10_8284773_9284773
rs1334543	0.00244754	chr10_8284773_9284773
rs6804816	0.00244753	chr3_20224204_21224204
rs72884281	0.00244709	chr1_43282846_44845292
rs7083866	0.00244709	chr10_105953832_106953832
rs12536076	0.00244709	chr7_67185754_68185754
rs145713449	0.00244709	chr7_67185754_68185754
rs11255816	0.00244706	chr10_8284773_9284773
rs1334541	0.00244706	chr10_8284773_9284773
rs7242550	0.00244706	chr18_50125779_51125779
rs1444784	0.00244692	chr10_8284773_9284773
rs9819850	0.00244664	chr3_20224204_21224204
rs2388711	0.00244636	chr10_8284773_9284773
rs11593782	0.00244625	chr10_8284773_9284773
rs3740466	0.00244613	chr10_105953832_106953832
rs3815268	0.00244595	chr1_43282846_44845292
rs7914911	0.00244594	chr10_8284773_9284773
rs12267290	0.00244588	chr10_105953832_106953832
rs148761470	0.00244587	chr7_67185754_68185754
rs11803856	0.00244581	chr1_43282846_44845292
rs72825876	0.0024457	chr10_105953832_106953832
rs28868998	0.00244526	chr18_50125779_51125779
rs78197301	0.0024452	chr3_20224204_21224204
rs1391140	0.00244509	chr3_20224204_21224204
rs11586411	0.00244467	chr1_43282846_44845292
rs1418873	0.00244416	chr10_105953832_106953832
rs12250114	0.00244401	chr10_8284773_9284773
rs72779089	0.00244342	chr10_8284773_9284773
rs72779095	0.00244342	chr10_8284773_9284773
rs8096023	0.00244333	chr18_50125779_51125779
rs117100404	0.00244198	chr10_8284773_9284773
rs68094884	0.00244188	chr1_43282846_44845292
rs17143734	0.00244187	chr10_8284773_9284773
rs114011485	0.00244157	chr14_98190923_99190923
rs4918098	0.00244151	chr10_105953832_106953832
rs17143686	0.00244133	chr10_8284773_9284773
rs12141538	0.00244125	chr1_43282846_44845292
rs7549938	0.00244125	chr1_43282846_44845292
rs35881823	0.00244104	chr3_20224204_21224204
rs841847	0.00244103	chr1_43282846_44845292
rs71636607	0.00244043	chr1_43282846_44845292
rs7242706	0.00244018	chr18_50125779_51125779
rs1431734	0.00244018	chr18_50125779_51125779
rs827401	0.00244006	chr10_8284773_9284773
rs6683825	0.00243991	chr1_43282846_44845292
rs7911222	0.00243991	chr10_105953832_106953832
rs2642127	0.00243967	chr7_67185754_68185754
rs1500423	0.00243966	chr3_20224204_21224204
rs10950084	0.00243887	chr7_67185754_68185754
rs10263656	0.00243887	chr7_67185754_68185754
rs827645	0.00243863	chr10_8284773_9284773
rs9804222	0.00243848	chr10_105953832_106953832
rs9804231	0.00243848	chr10_105953832_106953832
rs10786801	0.00243848	chr10_105953832_106953832
rs8084454	0.00243845	chr18_50125779_51125779
rs1030911	0.00243844	chr10_8284773_9284773
rs7095431	0.00243799	chr10_8284773_9284773
rs11255648	0.00243782	chr10_8284773_9284773
rs1610421	0.00243773	chr10_8284773_9284773
rs12493317	0.00243767	chr3_20224204_21224204
rs7241752	0.00243743	chr18_50125779_51125779
rs11256025	0.00243737	chr10_8284773_9284773
rs7234192	0.0024373	chr18_50125779_51125779
rs73185101	0.00243724	chr3_20224204_21224204
rs12220773	0.00243719	chr10_8284773_9284773
rs74967910	0.00243704	chr18_50125779_51125779
rs4858223	0.00243702	chr3_20224204_21224204
rs10138335	0.00243701	chr14_98190923_99190923
rs7087938	0.00243667	chr10_105953832_106953832
rs841841	0.00243664	chr1_43282846_44845292
rs1681851	0.00243664	chr1_43282846_44845292
rs111413638	0.00243664	chr18_50125779_51125779
rs147813539	0.00243632	chr10_8284773_9284773
rs75307251	0.00243613	chr7_67185754_68185754
rs10748863	0.00243598	chr10_105953832_106953832
rs115769756	0.00243589	chr1_43282846_44845292
rs1998881	0.00243556	chr10_8284773_9284773
rs113688632	0.00243547	chr1_43282846_44845292
rs7916609	0.00243542	chr10_8284773_9284773
rs7235844	0.00243533	chr18_50125779_51125779
rs827644	0.00243529	chr10_8284773_9284773
rs12491441	0.00243521	chr3_20224204_21224204
rs58219905	0.00243518	chr1_43282846_44845292
rs147944114	0.00243499	chr10_105953832_106953832
rs9949949	0.00243499	chr18_50125779_51125779
rs841840	0.00243493	chr1_43282846_44845292
rs12402475	0.00243492	chr1_43282846_44845292
rs41270373	0.0024349	chr1_43282846_44845292
rs9819524	0.00243482	chr3_20224204_21224204
rs10786802	0.00243477	chr10_105953832_106953832
rs76287702	0.00243475	chr10_8284773_9284773
rs12492878	0.0024346	chr3_20224204_21224204
rs146406717	0.00243451	chr1_43282846_44845292
rs34569535	0.0024344	chr18_50125779_51125779
rs77384692	0.00243431	chr14_98190923_99190923
rs10437537	0.0024343	chr10_8284773_9284773
rs12253380	0.00243417	chr10_8284773_9284773
rs17144396	0.00243404	chr10_8284773_9284773
rs35940173	0.00243347	chr10_105953832_106953832
rs2797265	0.00243304	chr10_8284773_9284773
rs2135348	0.00243244	chr3_20224204_21224204
rs28459539	0.00243237	chr18_50125779_51125779
rs28678524	0.00243237	chr18_50125779_51125779
rs113488774	0.0024321	chr1_43282846_44845292
rs9812278	0.00243172	chr3_20224204_21224204
rs117302853	0.0024317	chr10_8284773_9284773
rs6969888	0.00243116	chr7_67185754_68185754
rs1523352	0.00243088	chr3_20224204_21224204
rs34058008	0.00243058	chr14_98190923_99190923
rs7088131	0.00243057	chr10_105953832_106953832
rs147124667	0.00243026	chr3_20224204_21224204
rs7620892	0.00243012	chr3_20224204_21224204
rs73391614	0.00242943	chr14_98190923_99190923
rs1822800	0.00242931	chr10_8284773_9284773
rs1779637	0.00242925	chr10_8284773_9284773
rs80194724	0.00242857	chr1_43282846_44845292
rs76657667	0.00242838	chr10_8284773_9284773
rs72780912	0.00242838	chr10_8284773_9284773
rs1413937	0.00242829	chr1_43282846_44845292
rs72779091	0.00242822	chr10_8284773_9284773
rs12766252	0.00242803	chr10_8284773_9284773
rs783308	0.00242777	chr1_43282846_44845292
rs6675341	0.00242761	chr1_43282846_44845292
rs7893587	0.00242749	chr10_8284773_9284773
rs841832	0.00242734	chr1_43282846_44845292
rs11210727	0.00242724	chr1_43282846_44845292
rs10469022	0.00242707	chr18_50125779_51125779
rs525430	0.00242701	chr1_43282846_44845292
rs28630913	0.00242698	chr18_50125779_51125779
rs6778467	0.00242688	chr3_20224204_21224204
rs77031908	0.00242681	chr3_20224204_21224204
rs117889257	0.0024267	chr18_50125779_51125779
rs77897356	0.0024267	chr18_50125779_51125779
rs10890250	0.00242667	chr1_43282846_44845292
rs79632708	0.00242644	chr10_8284773_9284773
rs117315905	0.00242636	chr10_8284773_9284773
rs10950141	0.00242632	chr7_67185754_68185754
rs147176879	0.00242626	chr7_67185754_68185754
rs601426	0.00242624	chr1_43282846_44845292
rs2642142	0.00242603	chr7_67185754_68185754
rs12762913	0.00242553	chr10_105953832_106953832
rs11210772	0.00242548	chr1_43282846_44845292
rs150567083	0.00242539	chr14_98190923_99190923
rs11873672	0.00242531	chr18_50125779_51125779
rs1998814	0.00242513	chr10_8284773_9284773
rs13081324	0.00242511	chr3_20224204_21224204
rs13058869	0.00242511	chr3_20224204_21224204
rs11256018	0.00242473	chr10_8284773_9284773
rs11256019	0.00242473	chr10_8284773_9284773
rs11256020	0.00242473	chr10_8284773_9284773
rs111990094	0.00242467	chr1_43282846_44845292
rs80119851	0.00242451	chr3_20224204_21224204
rs12401656	0.0024241	chr1_43282846_44845292
rs80000572	0.00242404	chr14_98190923_99190923
rs117705660	0.00242389	chr10_8284773_9284773
rs11628877	0.00242383	chr14_98190923_99190923
rs77602418	0.00242373	chr10_8284773_9284773
rs841831	0.00242307	chr1_43282846_44845292
rs5014859	0.00242299	chr3_20224204_21224204
rs28473583	0.00242295	chr3_20224204_21224204
rs7428717	0.00242287	chr3_20224204_21224204
rs58704489	0.00242277	chr10_8284773_9284773
rs56754250	0.00242273	chr3_20224204_21224204
rs12260678	0.00242271	chr10_8284773_9284773
rs7081353	0.00242271	chr10_8284773_9284773
rs9964026	0.00242266	chr18_50125779_51125779
rs1098633	0.00242259	chr1_43282846_44845292
rs10890276	0.00242258	chr1_43282846_44845292
rs146040170	0.00242245	chr3_20224204_21224204
rs2126439	0.0024224	chr14_98190923_99190923
rs12731185	0.00242231	chr1_43282846_44845292
rs11210911	0.00242224	chr1_43282846_44845292
rs1610420	0.00242224	chr10_8284773_9284773
rs4718617	0.00242218	chr7_67185754_68185754
rs1522499	0.00242217	chr7_67185754_68185754
rs939911	0.00242217	chr7_67185754_68185754
rs117490026	0.00242216	chr10_8284773_9284773
rs1497504	0.00242209	chr3_20224204_21224204
rs57511940	0.00242206	chr3_20224204_21224204
rs7089907	0.00242204	chr10_8284773_9284773
rs13058856	0.00242203	chr3_20224204_21224204
rs2145528	0.00242202	chr14_98190923_99190923
rs17363051	0.00242199	chr10_8284773_9284773
rs10271807	0.00242155	chr7_67185754_68185754
rs57954250	0.00242122	chr10_8284773_9284773
rs75212134	0.00242118	chr1_43282846_44845292
rs12969316	0.00242115	chr18_50125779_51125779
rs4603662	0.00242115	chr18_50125779_51125779
rs36125484	0.00242115	chr18_50125779_51125779
rs7094379	0.00242114	chr10_105953832_106953832
rs111312887	0.002421	chr10_105953832_106953832
rs116906085	0.00242096	chr14_98190923_99190923
rs72779074	0.00242075	chr10_8284773_9284773
rs7081200	0.00242069	chr10_8284773_9284773
rs7096513	0.00242069	chr10_8284773_9284773
rs72779092	0.00242066	chr10_8284773_9284773
rs1822799	0.00242053	chr10_8284773_9284773
rs4019656	0.00242047	chr3_20224204_21224204
rs145597069	0.00242029	chr10_8284773_9284773
rs12454157	0.00242015	chr18_50125779_51125779
rs1607660	0.00241968	chr3_20224204_21224204
rs6957775	0.00241961	chr7_67185754_68185754
rs1832399	0.00241934	chr10_8284773_9284773
rs7912397	0.00241934	chr10_8284773_9284773
rs750867	0.00241924	chr10_105953832_106953832
rs35819593	0.00241896	chr3_20224204_21224204
rs841844	0.0024188	chr1_43282846_44845292
rs7908698	0.00241878	chr10_105953832_106953832
rs77069052	0.00241872	chr14_98190923_99190923
rs116513496	0.00241864	chr18_50125779_51125779
rs117648613	0.00241841	chr10_8284773_9284773
rs35478707	0.00241839	chr10_105953832_106953832
rs2120794	0.00241826	chr10_8284773_9284773
rs10950136	0.00241804	chr7_67185754_68185754
rs56170213	0.00241783	chr1_43282846_44845292
rs17144512	0.00241756	chr10_8284773_9284773
rs6675129	0.002417	chr1_43282846_44845292
rs1855583	0.00241685	chr10_105953832_106953832
rs11255988	0.0024168	chr10_8284773_9284773
rs10749849	0.00241661	chr1_43282846_44845292
rs4660265	0.00241643	chr1_43282846_44845292
rs62237499	0.0024164	chr3_20224204_21224204
rs78016016	0.00241633	chr3_20224204_21224204
rs406742	0.00241627	chr10_8284773_9284773
rs2116381	0.00241621	chr18_50125779_51125779
rs10502951	0.00241621	chr18_50125779_51125779
rs12076635	0.00241586	chr1_43282846_44845292
rs77563566	0.00241537	chr3_20224204_21224204
rs79771932	0.00241537	chr3_20224204_21224204
rs28703132	0.00241536	chr18_50125779_51125779
rs11255968	0.00241528	chr10_8284773_9284773
rs7899744	0.0024151	chr10_8284773_9284773
rs2167622	0.00241503	chr10_105953832_106953832
rs111756307	0.00241503	chr10_105953832_106953832
rs13067129	0.00241483	chr3_20224204_21224204
rs276210	0.00241482	chr10_105953832_106953832
rs73034950	0.0024148	chr3_20224204_21224204
rs7920702	0.00241478	chr10_8284773_9284773
rs12264718	0.00241455	chr10_8284773_9284773
rs9826976	0.00241446	chr3_20224204_21224204
rs11256024	0.00241431	chr10_8284773_9284773
rs12247179	0.0024143	chr10_8284773_9284773
rs62458110	0.00241399	chr7_67185754_68185754
rs11661696	0.00241396	chr18_50125779_51125779
rs6684029	0.00241387	chr1_43282846_44845292
rs79844614	0.00241373	chr10_8284773_9284773
rs10240492	0.00241346	chr7_67185754_68185754
rs111732644	0.00241337	chr10_8284773_9284773
rs10460980	0.00241286	chr3_20224204_21224204
rs35052091	0.00241257	chr1_43282846_44845292
rs57232384	0.00241257	chr10_8284773_9284773
rs6678551	0.00241229	chr1_43282846_44845292
rs6681357	0.00241229	chr1_43282846_44845292
rs9840983	0.00241208	chr3_20224204_21224204
rs7093121	0.00241205	chr10_105953832_106953832
rs1242982	0.00241205	chr10_8284773_9284773
rs11256021	0.0024118	chr10_8284773_9284773
rs72887223	0.00241162	chr1_43282846_44845292
rs72777073	0.00241137	chr10_8284773_9284773
rs615400	0.00241124	chr3_20224204_21224204
rs12772034	0.00241096	chr10_105953832_106953832
rs7895898	0.00241066	chr10_8284773_9284773
rs75178044	0.0024105	chr1_43282846_44845292
rs1243400	0.00241048	chr10_8284773_9284773
rs35035854	0.00240997	chr5_143974779_144974779
rs12218610	0.00240995	chr10_8284773_9284773
rs35404361	0.00240959	chr14_98190923_99190923
rs1497501	0.00240955	chr3_20224204_21224204
rs7096003	0.00240952	chr10_8284773_9284773
rs17201596	0.00240886	chr3_20224204_21224204
rs2183167	0.00240863	chr10_105953832_106953832
rs841842	0.00240859	chr1_43282846_44845292
rs111617801	0.00240767	chr1_43282846_44845292
rs112202639	0.00240729	chr1_43282846_44845292
rs1821075	0.00240718	chr18_50125779_51125779
rs7231178	0.00240715	chr18_50125779_51125779
rs589819	0.00240706	chr1_43282846_44845292
rs142078616	0.00240703	chr1_43282846_44845292
rs111765549	0.00240664	chr1_43282846_44845292
rs4334226	0.00240656	chr14_98190923_99190923
rs76349146	0.00240637	chr14_98190923_99190923
rs17411513	0.00240608	chr10_8284773_9284773
rs12356059	0.00240606	chr10_105953832_106953832
rs72779087	0.00240587	chr10_8284773_9284773
rs17828712	0.00240574	chr18_50125779_51125779
rs76452395	0.00240572	chr10_105953832_106953832
rs78639032	0.00240566	chr18_50125779_51125779
rs147841181	0.00240563	chr5_143974779_144974779
rs117171853	0.00240546	chr7_67185754_68185754
rs17144030	0.00240544	chr10_8284773_9284773
rs79455015	0.00240539	chr10_8284773_9284773
rs76396291	0.00240529	chr3_20224204_21224204
rs10905433	0.00240524	chr10_8284773_9284773
rs62243539	0.00240516	chr3_20224204_21224204
rs117675814	0.00240516	chr7_67185754_68185754
rs803375	0.00240507	chr1_43282846_44845292
rs112202559	0.00240493	chr10_105953832_106953832
rs4749840	0.00240488	chr10_8284773_9284773
rs4075931	0.00240452	chr18_50125779_51125779
rs74489664	0.00240418	chr10_8284773_9284773
rs11210789	0.00240367	chr1_43282846_44845292
rs1965476	0.00240353	chr7_67185754_68185754
rs1965477	0.00240353	chr7_67185754_68185754
rs7804163	0.00240353	chr7_67185754_68185754
rs7804292	0.00240353	chr7_67185754_68185754
rs7781232	0.00240353	chr7_67185754_68185754
rs6952958	0.00240353	chr7_67185754_68185754
rs1851413	0.00240353	chr7_67185754_68185754
rs2012846	0.00240353	chr7_67185754_68185754
rs2025590	0.00240346	chr1_43282846_44845292
rs56147314	0.00240338	chr10_8284773_9284773
rs61460890	0.0024033	chr10_8284773_9284773
rs80054061	0.0024033	chr10_8284773_9284773
rs17484150	0.00240328	chr10_8284773_9284773
rs1098635	0.00240308	chr1_43282846_44845292
rs783305	0.00240308	chr1_43282846_44845292
rs55984421	0.0024026	chr1_43282846_44845292
rs35474677	0.0024026	chr1_43282846_44845292
rs71416619	0.00240245	chr14_98190923_99190923
rs74081409	0.00240239	chr14_98190923_99190923
rs12455137	0.00240239	chr18_50125779_51125779
rs75528102	0.00240232	chr1_43282846_44845292
rs10890277	0.0024023	chr1_43282846_44845292
rs12403488	0.0024023	chr1_43282846_44845292
rs12956680	0.00240229	chr18_50125779_51125779
rs60385040	0.00240228	chr10_8284773_9284773
rs10509781	0.00240226	chr10_105953832_106953832
rs7912048	0.00240222	chr10_8284773_9284773
rs7549701	0.00240195	chr1_43282846_44845292
rs72669417	0.00240172	chr1_43282846_44845292
rs7080633	0.00240172	chr10_8284773_9284773
rs4749831	0.00240128	chr10_8284773_9284773
rs10271804	0.0024012	chr7_67185754_68185754
rs8094747	0.00240113	chr18_50125779_51125779
rs8094748	0.00240113	chr18_50125779_51125779
rs1006264	0.00240113	chr18_50125779_51125779
rs4998815	0.00240113	chr18_50125779_51125779
rs11210918	0.00240103	chr1_43282846_44845292
rs1821765	0.00240093	chr3_20224204_21224204
rs9804232	0.00240088	chr10_105953832_106953832
rs10786800	0.00240088	chr10_105953832_106953832
rs75365369	0.00240079	chr3_20224204_21224204
rs7552219	0.00240076	chr1_43282846_44845292
rs41270361	0.00240067	chr1_43282846_44845292
rs4749786	0.00240008	chr10_8284773_9284773
rs1243392	0.0023999	chr10_8284773_9284773
rs11665091	0.00239984	chr18_50125779_51125779
rs12886558	0.0023996	chr14_98190923_99190923
rs142365946	0.00239957	chr7_67185754_68185754
rs112183493	0.00239949	chr1_43282846_44845292
rs1408918	0.00239949	chr1_43282846_44845292
rs857229	0.00239923	chr14_98190923_99190923
rs1681855	0.00239901	chr1_43282846_44845292
rs7083359	0.00239877	chr10_8284773_9284773
rs34305227	0.00239863	chr18_50125779_51125779
rs9941424	0.00239855	chr18_50125779_51125779
rs13070736	0.00239843	chr3_20224204_21224204
rs12024776	0.00239841	chr1_43282846_44845292
rs4116671	0.00239828	chr10_8284773_9284773
rs116980405	0.00239796	chr10_8284773_9284773
rs4858255	0.00239788	chr3_20224204_21224204
rs62234994	0.00239788	chr3_20224204_21224204
rs34380592	0.00239758	chr3_20224204_21224204
rs13099050	0.00239753	chr3_20224204_21224204
rs114046167	0.00239746	chr1_43282846_44845292
rs11192350	0.00239736	chr10_105953832_106953832
rs72817774	0.00239736	chr10_105953832_106953832
rs72817775	0.00239736	chr10_105953832_106953832
rs17118700	0.00239736	chr10_105953832_106953832
rs12413964	0.00239736	chr10_105953832_106953832
rs1401919	0.00239736	chr3_20224204_21224204
rs1953326	0.00239698	chr1_43282846_44845292
rs1953327	0.00239698	chr1_43282846_44845292
rs10884001	0.00239691	chr10_105953832_106953832
rs6785134	0.00239652	chr3_20224204_21224204
rs827405	0.00239646	chr10_8284773_9284773
rs1431737	0.00239627	chr18_50125779_51125779
rs111887383	0.00239608	chr1_43282846_44845292
rs6508193	0.00239593	chr18_50125779_51125779
rs79445166	0.00239582	chr1_43282846_44845292
rs17435099	0.0023957	chr10_8284773_9284773
rs7073073	0.00239536	chr10_8284773_9284773
rs7635122	0.002395	chr3_20224204_21224204
rs116370544	0.00239494	chr1_43282846_44845292
rs117728516	0.00239483	chr10_105953832_106953832
rs10158240	0.00239473	chr1_43282846_44845292
rs7911595	0.00239473	chr10_105953832_106953832
rs114067438	0.00239446	chr1_43282846_44845292
rs1018729	0.00239445	chr10_8284773_9284773
rs11192351	0.00239436	chr10_105953832_106953832
rs35267087	0.00239435	chr14_98190923_99190923
rs10853621	0.00239422	chr18_50125779_51125779
rs4116670	0.00239404	chr10_8284773_9284773
rs41302042	0.00239381	chr1_43282846_44845292
rs112631156	0.00239376	chr18_50125779_51125779
rs11192309	0.00239356	chr10_105953832_106953832
rs11595622	0.00239284	chr10_105953832_106953832
rs76407406	0.00239283	chr10_8284773_9284773
rs148144749	0.00239276	chr3_20224204_21224204
rs1444781	0.00239262	chr10_8284773_9284773
rs6602344	0.00239262	chr10_8284773_9284773
rs7912341	0.00239262	chr10_8284773_9284773
rs1334553	0.00239258	chr10_8284773_9284773
rs72773374	0.00239248	chr10_8284773_9284773
rs117893974	0.00239231	chr10_8284773_9284773
rs117487883	0.00239222	chr10_8284773_9284773
rs1990195	0.00239221	chr1_43282846_44845292
rs2108419	0.00239221	chr1_43282846_44845292
rs2158955	0.00239221	chr1_43282846_44845292
rs12125928	0.00239221	chr1_43282846_44845292
rs12129369	0.00239221	chr1_43282846_44845292
rs2013364	0.00239211	chr10_8284773_9284773
rs2797289	0.00239191	chr10_8284773_9284773
rs1523353	0.00239189	chr3_20224204_21224204
rs12887138	0.00239188	chr14_98190923_99190923
rs1963502	0.00239188	chr14_98190923_99190923
rs60703643	0.00239176	chr10_8284773_9284773
rs2993251	0.00239132	chr1_43282846_44845292
rs117548527	0.00239125	chr10_8284773_9284773
rs7777130	0.00239064	chr7_67185754_68185754
rs61490973	0.00239021	chr1_43282846_44845292
rs11256077	0.00239	chr10_8284773_9284773
rs11210771	0.00238986	chr1_43282846_44845292
rs12411545	0.00238976	chr10_105953832_106953832
rs17118675	0.00238976	chr10_105953832_106953832
rs11192346	0.00238976	chr10_105953832_106953832
rs75363319	0.00238976	chr10_105953832_106953832
rs10509788	0.00238976	chr10_105953832_106953832
rs11192349	0.00238976	chr10_105953832_106953832
rs9664351	0.00238976	chr10_105953832_106953832
rs12358021	0.00238976	chr10_105953832_106953832
rs11192352	0.00238976	chr10_105953832_106953832
rs17465625	0.00238975	chr10_8284773_9284773
rs34275619	0.00238968	chr1_43282846_44845292
rs7806330	0.00238928	chr7_67185754_68185754
rs56243335	0.00238921	chr14_98190923_99190923
rs78696350	0.00238913	chr10_8284773_9284773
rs11256014	0.00238896	chr10_8284773_9284773
rs2094031	0.00238891	chr1_43282846_44845292
rs12037607	0.00238879	chr1_43282846_44845292
rs841568	0.00238877	chr1_43282846_44845292
rs6697017	0.00238869	chr1_43282846_44845292
rs113440733	0.00238865	chr10_8284773_9284773
rs17349136	0.00238855	chr10_8284773_9284773
rs2221190	0.00238851	chr3_20224204_21224204
rs6600427	0.00238846	chr1_43282846_44845292
rs61769029	0.00238819	chr1_43282846_44845292
rs181051829	0.00238819	chr7_67185754_68185754
rs10400726	0.00238799	chr14_98190923_99190923
rs77419322	0.0023879	chr10_105953832_106953832
rs857226	0.00238775	chr14_98190923_99190923
rs12956563	0.00238771	chr18_50125779_51125779
rs74078862	0.00238768	chr14_98190923_99190923
rs12046114	0.00238713	chr1_43282846_44845292
rs7542434	0.00238713	chr1_43282846_44845292
rs11192345	0.0023868	chr10_105953832_106953832
rs72817767	0.0023868	chr10_105953832_106953832
rs4918151	0.0023868	chr10_105953832_106953832
rs4660684	0.00238647	chr1_43282846_44845292
rs2935686	0.00238634	chr10_8284773_9284773
rs116466794	0.0023863	chr10_8284773_9284773
rs72710283	0.00238607	chr14_98190923_99190923
rs151006521	0.00238552	chr10_8284773_9284773
rs77390196	0.0023854	chr3_20224204_21224204
rs12240335	0.00238505	chr10_8284773_9284773
rs7079338	0.00238491	chr10_105953832_106953832
rs12119149	0.00238486	chr1_43282846_44845292
rs7543520	0.00238486	chr1_43282846_44845292
rs954333	0.00238485	chr10_8284773_9284773
rs112514000	0.00238462	chr10_105953832_106953832
rs112703507	0.00238462	chr10_105953832_106953832
rs2116380	0.00238462	chr18_50125779_51125779
rs2156285	0.00238462	chr18_50125779_51125779
rs10853623	0.00238462	chr18_50125779_51125779
rs9943405	0.00238459	chr10_105953832_106953832
rs11597411	0.0023845	chr10_105953832_106953832
rs7914614	0.00238443	chr10_8284773_9284773
rs1444780	0.00238443	chr10_8284773_9284773
rs7912318	0.00238443	chr10_8284773_9284773
rs1444778	0.00238443	chr10_8284773_9284773
rs1444777	0.00238443	chr10_8284773_9284773
rs12033103	0.00238435	chr1_43282846_44845292
rs4858167	0.00238421	chr3_20224204_21224204
rs3791037	0.00238417	chr1_43282846_44845292
rs3791039	0.00238417	chr1_43282846_44845292
rs1550171	0.00238392	chr3_20224204_21224204
rs17096735	0.00238375	chr14_98190923_99190923
rs8092279	0.00238364	chr18_50125779_51125779
rs12373205	0.00238361	chr18_50125779_51125779
rs10950137	0.00238314	chr7_67185754_68185754
rs2090936	0.00238314	chr7_67185754_68185754
rs2090937	0.00238314	chr7_67185754_68185754
rs939908	0.00238314	chr7_67185754_68185754
rs10270712	0.00238293	chr7_67185754_68185754
rs73456875	0.00238274	chr18_50125779_51125779
rs17386683	0.00238237	chr18_50125779_51125779
rs7913241	0.00238226	chr10_105953832_106953832
rs7896544	0.00238226	chr10_105953832_106953832
rs11255790	0.00238218	chr10_8284773_9284773
rs12416156	0.00238196	chr10_8284773_9284773
rs7907702	0.00238185	chr10_105953832_106953832
rs11128991	0.00238182	chr3_20224204_21224204
rs6687432	0.0023818	chr1_43282846_44845292
rs1459130	0.00238175	chr14_98190923_99190923
rs117271647	0.00238172	chr10_8284773_9284773
rs12027672	0.00238149	chr1_43282846_44845292
rs12739750	0.00238149	chr1_43282846_44845292
rs6790689	0.00238137	chr3_20224204_21224204
rs12564694	0.00238129	chr1_43282846_44845292
rs117408214	0.00238088	chr14_98190923_99190923
rs17830638	0.00238065	chr10_105953832_106953832
rs17197764	0.00238049	chr10_105953832_106953832
rs10789432	0.00238039	chr1_43282846_44845292
rs10890239	0.00238039	chr1_43282846_44845292
rs61828191	0.00238001	chr10_8284773_9284773
rs4857979	0.00237996	chr3_20224204_21224204
rs61834046	0.00237992	chr10_8284773_9284773
rs3791075	0.00237985	chr1_43282846_44845292
rs17411548	0.00237967	chr18_50125779_51125779
rs12356723	0.00237933	chr10_105953832_106953832
rs7898106	0.00237933	chr10_8284773_9284773
rs9304427	0.00237925	chr18_50125779_51125779
rs9304428	0.00237925	chr18_50125779_51125779
rs3791090	0.00237886	chr1_43282846_44845292
rs112149665	0.00237874	chr18_50125779_51125779
rs4858286	0.00237871	chr3_20224204_21224204
rs10250182	0.0023787	chr7_67185754_68185754
rs62458108	0.00237861	chr7_67185754_68185754
rs2132885	0.00237852	chr3_20224204_21224204
rs2132887	0.00237852	chr3_20224204_21224204
rs140236698	0.00237817	chr1_43282846_44845292
rs10890258	0.00237804	chr1_43282846_44845292
rs7531784	0.0023779	chr1_43282846_44845292
rs962144	0.00237788	chr18_50125779_51125779
rs1843095	0.00237704	chr10_105953832_106953832
rs827631	0.00237696	chr10_8284773_9284773
rs17145271	0.00237686	chr10_8284773_9284773
rs517622	0.00237676	chr1_43282846_44845292
rs9860175	0.00237675	chr3_20224204_21224204
rs2646416	0.00237668	chr10_8284773_9284773
rs4917424	0.00237645	chr10_105953832_106953832
rs144855143	0.0023764	chr7_67185754_68185754
rs6602343	0.00237635	chr10_8284773_9284773
rs1444779	0.00237635	chr10_8284773_9284773
rs6584650	0.00237599	chr10_105953832_106953832
rs77841501	0.00237528	chr1_43282846_44845292
rs13068048	0.00237525	chr3_20224204_21224204
rs11192344	0.00237484	chr10_105953832_106953832
rs4918128	0.00237479	chr10_105953832_106953832
rs946029	0.00237477	chr10_8284773_9284773
rs12258424	0.00237466	chr10_8284773_9284773
rs17348900	0.00237442	chr10_8284773_9284773
rs1415885	0.00237441	chr10_8284773_9284773
rs75810410	0.00237438	chr3_20224204_21224204
rs12259933	0.00237426	chr10_105953832_106953832
rs803374	0.00237425	chr1_43282846_44845292
rs9861332	0.00237425	chr3_20224204_21224204
rs7780516	0.00237412	chr7_67185754_68185754
rs140197813	0.00237411	chr18_50125779_51125779
rs13092529	0.00237411	chr3_20224204_21224204
rs60940110	0.00237382	chr3_20224204_21224204
rs7618347	0.00237377	chr3_20224204_21224204
rs10905381	0.00237369	chr10_8284773_9284773
rs7911343	0.00237369	chr10_8284773_9284773
rs117268507	0.00237367	chr7_67185754_68185754
rs10905485	0.0023736	chr10_8284773_9284773
rs2892630	0.0023736	chr10_8284773_9284773
rs2051049	0.0023736	chr10_8284773_9284773
rs2051050	0.0023736	chr10_8284773_9284773
rs3843593	0.0023736	chr10_8284773_9284773
rs3843594	0.0023736	chr10_8284773_9284773
rs1444786	0.0023736	chr10_8284773_9284773
rs1470393	0.0023736	chr10_8284773_9284773
rs1470394	0.0023736	chr10_8284773_9284773
rs12770164	0.0023736	chr10_8284773_9284773
rs11210805	0.00237357	chr1_43282846_44845292
rs4660261	0.00237341	chr1_43282846_44845292
rs7546040	0.00237341	chr1_43282846_44845292
rs75150080	0.0023731	chr3_20224204_21224204
rs57787558	0.00237299	chr10_8284773_9284773
rs11255773	0.00237237	chr10_8284773_9284773
rs582263	0.00237234	chr1_43282846_44845292
rs7652778	0.00237211	chr3_20224204_21224204
rs79119027	0.00237209	chr3_20224204_21224204
rs8089980	0.00237203	chr18_50125779_51125779
rs11873396	0.00237203	chr18_50125779_51125779
rs149068268	0.00237201	chr1_43282846_44845292
rs11210793	0.00237201	chr1_43282846_44845292
rs10509786	0.00237195	chr10_105953832_106953832
rs61828192	0.00237178	chr10_8284773_9284773
rs11590088	0.00237155	chr1_43282846_44845292
rs2646442	0.00237155	chr10_8284773_9284773
rs2051048	0.00237137	chr10_8284773_9284773
rs58604490	0.00237121	chr18_50125779_51125779
rs76797770	0.00237115	chr3_20224204_21224204
rs1431738	0.00237106	chr18_50125779_51125779
rs1436827	0.00237095	chr3_20224204_21224204
rs10243756	0.00237038	chr7_67185754_68185754
rs4749740	0.0023703	chr10_8284773_9284773
rs10890279	0.00237004	chr1_43282846_44845292
rs3791045	0.00237004	chr1_43282846_44845292
rs12373390	0.00236995	chr18_50125779_51125779
rs12455748	0.00236995	chr18_50125779_51125779
rs117508903	0.00236979	chr10_8284773_9284773
rs12026626	0.00236965	chr1_43282846_44845292
rs76485968	0.00236951	chr14_98190923_99190923
rs11712889	0.0023695	chr3_20224204_21224204
rs12042928	0.00236841	chr1_43282846_44845292
rs2116379	0.00236837	chr18_50125779_51125779
rs2187221	0.00236837	chr18_50125779_51125779
rs34923505	0.00236795	chr18_50125779_51125779
rs60192064	0.00236765	chr1_43282846_44845292
rs17435325	0.00236755	chr10_8284773_9284773
rs2886834	0.00236724	chr1_43282846_44845292
rs1030593	0.00236691	chr18_50125779_51125779
rs59162322	0.00236685	chr10_8284773_9284773
rs78501231	0.00236672	chr10_8284773_9284773
rs77411329	0.00236672	chr10_8284773_9284773
rs13086550	0.00236646	chr3_20224204_21224204
rs115402147	0.00236633	chr1_43282846_44845292
rs1822797	0.00236628	chr10_8284773_9284773
rs926948	0.00236608	chr14_98190923_99190923
rs10502952	0.00236597	chr18_50125779_51125779
rs290915	0.00236589	chr10_8284773_9284773
rs290916	0.00236589	chr10_8284773_9284773
rs3108038	0.00236587	chr7_67185754_68185754
rs75405027	0.00236574	chr10_8284773_9284773
rs34885568	0.0023657	chr3_20224204_21224204
rs2051051	0.00236552	chr10_8284773_9284773
rs12770566	0.00236552	chr10_8284773_9284773
rs12770587	0.00236552	chr10_8284773_9284773
rs4354612	0.00236552	chr10_8284773_9284773
rs7911179	0.00236548	chr10_8284773_9284773
rs1462248	0.00236518	chr14_98190923_99190923
rs11255649	0.00236516	chr10_8284773_9284773
rs75248070	0.00236501	chr3_20224204_21224204
rs142302810	0.00236493	chr10_105953832_106953832
rs79911969	0.0023649	chr3_20224204_21224204
rs3976792	0.0023648	chr10_105953832_106953832
rs3791038	0.00236474	chr1_43282846_44845292
rs1625273	0.00236452	chr1_43282846_44845292
rs1330865	0.0023645	chr10_105953832_106953832
rs10905415	0.00236428	chr10_8284773_9284773
rs1873308	0.0023637	chr10_105953832_106953832
rs7091553	0.00236334	chr10_8284773_9284773
rs117442516	0.00236333	chr18_50125779_51125779
rs2166169	0.00236326	chr10_8284773_9284773
rs16955522	0.00236323	chr18_50125779_51125779
rs13437667	0.00236318	chr7_67185754_68185754
rs9442627	0.00236296	chr1_43282846_44845292
rs1028827	0.00236261	chr10_8284773_9284773
rs72782679	0.00236258	chr10_8284773_9284773
rs17145264	0.00236258	chr10_8284773_9284773
rs10795610	0.00236212	chr10_8284773_9284773
rs28820319	0.00236202	chr18_50125779_51125779
rs2454064	0.00236198	chr10_8284773_9284773
rs3791048	0.00236196	chr1_43282846_44845292
rs803371	0.00236187	chr1_43282846_44845292
rs74657261	0.00236187	chr18_50125779_51125779
rs290897	0.00236186	chr10_8284773_9284773
rs1257920	0.00236173	chr14_98190923_99190923
rs73185044	0.00236173	chr3_20224204_21224204
rs112727338	0.0023617	chr14_98190923_99190923
rs1600878	0.00236162	chr7_67185754_68185754
rs61481570	0.00236143	chr7_67185754_68185754
rs1553521	0.00236117	chr18_50125779_51125779
rs1462254	0.00236102	chr14_98190923_99190923
rs59370853	0.00236091	chr1_43282846_44845292
rs9821112	0.00236089	chr3_20224204_21224204
rs76654169	0.00236088	chr7_67185754_68185754
rs4292253	0.00236049	chr3_20224204_21224204
rs34556437	0.00236045	chr3_20224204_21224204
rs841382	0.00236043	chr1_43282846_44845292
rs28610143	0.00236021	chr18_50125779_51125779
rs11256108	0.00236011	chr10_8284773_9284773
rs112113143	0.00235999	chr1_43282846_44845292
rs17007652	0.00235996	chr3_20224204_21224204
rs7080810	0.00235994	chr10_8284773_9284773
rs17144252	0.00235992	chr10_8284773_9284773
rs2367189	0.0023599	chr1_43282846_44845292
rs10135970	0.00235988	chr14_98190923_99190923
rs1257926	0.00235988	chr14_98190923_99190923
rs6787180	0.00235978	chr3_20224204_21224204
rs6550522	0.00235978	chr3_20224204_21224204
rs58854399	0.00235958	chr1_43282846_44845292
rs3791087	0.00235958	chr1_43282846_44845292
rs77167113	0.00235948	chr10_8284773_9284773
rs72773385	0.00235946	chr10_8284773_9284773
rs72706152	0.00235931	chr14_98190923_99190923
rs2150505	0.00235931	chr14_98190923_99190923
rs7622113	0.00235892	chr3_20224204_21224204
rs73185095	0.00235873	chr3_20224204_21224204
rs17763286	0.00235871	chr10_105953832_106953832
rs56060128	0.0023586	chr3_20224204_21224204
rs7635475	0.0023586	chr3_20224204_21224204
rs12884354	0.00235827	chr14_98190923_99190923
rs1098624	0.00235804	chr1_43282846_44845292
rs13094643	0.00235792	chr3_20224204_21224204
rs10884049	0.00235789	chr10_105953832_106953832
rs11255733	0.00235789	chr10_8284773_9284773
rs7556565	0.00235787	chr1_43282846_44845292
rs7908987	0.00235774	chr10_8284773_9284773
rs656678	0.00235748	chr1_43282846_44845292
rs1462256	0.00235737	chr14_98190923_99190923
rs9835693	0.00235723	chr3_20224204_21224204
rs113111944	0.00235673	chr1_43282846_44845292
rs7540511	0.00235656	chr1_43282846_44845292
rs7084325	0.0023565	chr10_105953832_106953832
rs116222714	0.00235596	chr1_43282846_44845292
rs7080286	0.00235595	chr10_8284773_9284773
rs117858425	0.00235583	chr18_50125779_51125779
rs2031557	0.00235576	chr10_8284773_9284773
rs11977471	0.00235557	chr7_67185754_68185754
rs1098625	0.00235544	chr1_43282846_44845292
rs9825734	0.00235543	chr3_20224204_21224204
rs117914243	0.00235511	chr10_8284773_9284773
rs12356840	0.00235502	chr10_8284773_9284773
rs1413939	0.00235461	chr1_43282846_44845292
rs841381	0.0023545	chr1_43282846_44845292
rs12084432	0.00235444	chr1_43282846_44845292
rs1636887	0.00235436	chr1_43282846_44845292
rs12402495	0.00235425	chr1_43282846_44845292
rs61867221	0.00235423	chr10_105953832_106953832
rs67944107	0.0023542	chr10_8284773_9284773
rs657906	0.00235384	chr1_43282846_44845292
rs2022028	0.00235378	chr1_43282846_44845292
rs969167	0.00235375	chr3_20224204_21224204
rs17363380	0.00235373	chr10_8284773_9284773
rs118125367	0.00235373	chr10_8284773_9284773
rs17435607	0.00235373	chr10_8284773_9284773
rs17435712	0.00235373	chr10_8284773_9284773
rs62235003	0.00235362	chr3_20224204_21224204
rs61977978	0.00235353	chr14_98190923_99190923
rs3791089	0.00235352	chr1_43282846_44845292
rs3791092	0.00235352	chr1_43282846_44845292
rs12604173	0.00235351	chr18_50125779_51125779
rs1573410	0.0023533	chr18_50125779_51125779
rs58274305	0.00235278	chr10_105953832_106953832
rs1098620	0.00235273	chr1_43282846_44845292
rs1098621	0.00235273	chr1_43282846_44845292
rs1775550	0.00235272	chr10_8284773_9284773
rs2797288	0.00235272	chr10_8284773_9284773
rs74070131	0.00235257	chr1_43282846_44845292
rs12142533	0.00235254	chr1_43282846_44845292
rs2116378	0.00235239	chr18_50125779_51125779
rs79943401	0.00235221	chr1_43282846_44845292
rs73140458	0.00235214	chr7_67185754_68185754
rs72773356	0.00235202	chr10_8284773_9284773
rs2646425	0.00235192	chr10_8284773_9284773
rs79916039	0.00235162	chr1_43282846_44845292
rs12027329	0.00235148	chr1_43282846_44845292
rs116374133	0.00235143	chr10_8284773_9284773
rs2366536	0.0023514	chr3_20224204_21224204
rs922327	0.00235108	chr14_98190923_99190923
rs73187003	0.00235106	chr3_20224204_21224204
rs12780990	0.00235081	chr10_105953832_106953832
rs73634622	0.00235041	chr10_8284773_9284773
rs11191989	0.00235038	chr10_105953832_106953832
rs13074954	0.00234982	chr3_20224204_21224204
rs77377776	0.00234948	chr14_98190923_99190923
rs68191270	0.00234939	chr1_43282846_44845292
rs6429638	0.00234933	chr1_43282846_44845292
rs2158956	0.00234933	chr1_43282846_44845292
rs28833034	0.00234933	chr1_43282846_44845292
rs6669157	0.00234933	chr1_43282846_44845292
rs3791042	0.00234933	chr1_43282846_44845292
rs11210913	0.00234933	chr1_43282846_44845292
rs7089294	0.00234929	chr10_8284773_9284773
rs4918121	0.00234916	chr10_105953832_106953832
rs74070133	0.00234886	chr1_43282846_44845292
rs60128092	0.00234886	chr1_43282846_44845292
rs79377932	0.00234874	chr18_50125779_51125779
rs12969525	0.00234843	chr18_50125779_51125779
rs11256115	0.00234824	chr10_8284773_9284773
rs3729548	0.00234813	chr1_43282846_44845292
rs73034961	0.00234803	chr3_20224204_21224204
rs57451615	0.00234789	chr10_8284773_9284773
rs841575	0.00234782	chr1_43282846_44845292
rs5014860	0.00234754	chr3_20224204_21224204
rs115776059	0.00234719	chr1_43282846_44845292
rs10795683	0.00234703	chr10_8284773_9284773
rs13222091	0.00234681	chr7_67185754_68185754
rs143778901	0.00234678	chr10_105953832_106953832
rs7505807	0.00234678	chr18_50125779_51125779
rs6677372	0.00234657	chr1_43282846_44845292
rs60158649	0.00234648	chr14_98190923_99190923
rs11210984	0.00234635	chr1_43282846_44845292
rs61777677	0.00234629	chr1_43282846_44845292
rs73025625	0.00234625	chr3_20224204_21224204
rs61828471	0.0023462	chr10_8284773_9284773
rs55824094	0.00234598	chr18_50125779_51125779
rs75946297	0.00234598	chr18_50125779_51125779
rs11192347	0.00234591	chr10_105953832_106953832
rs151193961	0.00234574	chr14_98190923_99190923
rs6575643	0.00234564	chr14_98190923_99190923
rs17007298	0.00234525	chr3_20224204_21224204
rs57882117	0.00234512	chr10_105953832_106953832
rs9836808	0.00234508	chr3_20224204_21224204
rs1835711	0.00234496	chr18_50125779_51125779
rs1835710	0.00234496	chr18_50125779_51125779
rs7161008	0.00234462	chr14_98190923_99190923
rs145410457	0.00234424	chr14_98190923_99190923
rs10905476	0.00234408	chr10_8284773_9284773
rs17144725	0.0023438	chr10_8284773_9284773
rs827409	0.00234367	chr10_8284773_9284773
rs7897576	0.00234353	chr10_8284773_9284773
rs78415573	0.00234343	chr10_105953832_106953832
rs55752419	0.00234336	chr3_20224204_21224204
rs7078484	0.00234308	chr10_8284773_9284773
rs4660246	0.00234305	chr1_43282846_44845292
rs11192353	0.00234293	chr10_105953832_106953832
rs10748866	0.0023427	chr10_105953832_106953832
rs11626944	0.00234265	chr14_98190923_99190923
rs1098789	0.00234217	chr1_43282846_44845292
rs72817722	0.00234214	chr10_105953832_106953832
rs2388739	0.00234203	chr10_8284773_9284773
rs603560	0.00234192	chr1_43282846_44845292
rs7647330	0.00234191	chr3_20224204_21224204
rs117625904	0.00234111	chr10_8284773_9284773
rs72884299	0.00234096	chr1_43282846_44845292
rs150397015	0.00234091	chr7_67185754_68185754
rs1999874	0.00234033	chr10_8284773_9284773
rs150678010	0.00234024	chr3_20224204_21224204
rs6961630	0.00233996	chr7_67185754_68185754
rs2156283	0.00233994	chr18_50125779_51125779
rs7232287	0.00233989	chr18_50125779_51125779
rs17363737	0.00233987	chr10_8284773_9284773
rs111836184	0.00233987	chr10_8284773_9284773
rs7082946	0.00233978	chr10_8284773_9284773
rs2902643	0.00233973	chr10_105953832_106953832
rs11210983	0.00233951	chr1_43282846_44845292
rs615370	0.00233912	chr3_20224204_21224204
rs76282117	0.00233911	chr10_8284773_9284773
rs8098260	0.00233901	chr18_50125779_51125779
rs2589561	0.00233888	chr10_8284773_9284773
rs1381281	0.00233883	chr14_98190923_99190923
rs79497009	0.00233881	chr10_105953832_106953832
rs79085669	0.0023387	chr10_8284773_9284773
rs12217641	0.0023387	chr10_8284773_9284773
rs115171278	0.00233846	chr3_20224204_21224204
rs10157253	0.00233838	chr1_43282846_44845292
rs1342772	0.00233799	chr10_8284773_9284773
rs12758096	0.00233798	chr1_43282846_44845292
rs116902888	0.00233787	chr18_50125779_51125779
rs6686238	0.00233784	chr1_43282846_44845292
rs7549094	0.00233784	chr1_43282846_44845292
rs10082489	0.00233761	chr10_105953832_106953832
rs9323991	0.00233761	chr14_98190923_99190923
rs36031365	0.00233677	chr14_98190923_99190923
rs9964377	0.00233666	chr18_50125779_51125779
rs8083955	0.00233666	chr18_50125779_51125779
rs1523351	0.00233662	chr3_20224204_21224204
rs7646891	0.00233662	chr3_20224204_21224204
rs9843917	0.00233662	chr3_20224204_21224204
rs9824283	0.00233662	chr3_20224204_21224204
rs9865299	0.00233662	chr3_20224204_21224204
rs969169	0.00233662	chr3_20224204_21224204
rs77742212	0.00233619	chr3_20224204_21224204
rs113122175	0.00233619	chr3_20224204_21224204
rs72920118	0.00233562	chr18_50125779_51125779
rs12258842	0.00233549	chr10_8284773_9284773
rs10905367	0.00233533	chr10_8284773_9284773
rs1691310	0.00233531	chr1_43282846_44845292
rs147924677	0.00233512	chr18_50125779_51125779
rs148252143	0.00233495	chr10_8284773_9284773
rs7069628	0.0023349	chr10_105953832_106953832
rs75704233	0.00233487	chr1_43282846_44845292
rs78732843	0.00233487	chr10_8284773_9284773
rs7611714	0.00233486	chr3_20224204_21224204
rs1152771	0.00233476	chr1_43282846_44845292
rs56828518	0.00233476	chr10_8284773_9284773
rs3791143	0.00233469	chr1_43282846_44845292
rs1380648	0.00233459	chr18_50125779_51125779
rs62234993	0.0023345	chr3_20224204_21224204
rs1221865	0.00233449	chr18_50125779_51125779
rs117947472	0.00233443	chr10_105953832_106953832
rs7478031	0.00233442	chr10_8284773_9284773
rs112296406	0.00233416	chr14_98190923_99190923
rs75388452	0.00233367	chr18_50125779_51125779
rs17789408	0.00233363	chr10_105953832_106953832
rs73185053	0.00233345	chr3_20224204_21224204
rs78405970	0.00233337	chr7_67185754_68185754
rs585098	0.00233329	chr3_20224204_21224204
rs61981310	0.00233328	chr14_98190923_99190923
rs73633285	0.00233327	chr10_8284773_9284773
rs1754144	0.00233311	chr1_43282846_44845292
rs17828701	0.0023331	chr18_50125779_51125779
rs75873814	0.0023331	chr18_50125779_51125779
rs76837655	0.00233301	chr10_105953832_106953832
rs10884103	0.00233295	chr10_105953832_106953832
rs10884104	0.00233295	chr10_105953832_106953832
rs11595650	0.00233262	chr10_105953832_106953832
rs66522918	0.00233258	chr10_8284773_9284773
rs6550498	0.00233257	chr3_20224204_21224204
rs11626369	0.00233252	chr14_98190923_99190923
rs11255616	0.00233223	chr10_8284773_9284773
rs7243444	0.00233223	chr18_50125779_51125779
rs12566780	0.00233214	chr1_43282846_44845292
rs80098946	0.00233196	chr18_50125779_51125779
rs35214589	0.00233195	chr3_20224204_21224204
rs9943316	0.00233193	chr10_8284773_9284773
rs3000761	0.00233173	chr1_43282846_44845292
rs4607980	0.00233172	chr10_8284773_9284773
rs6771082	0.00233171	chr3_20224204_21224204
rs61834047	0.00233163	chr10_8284773_9284773
rs4749753	0.00233162	chr10_8284773_9284773
rs7096635	0.00233156	chr10_105953832_106953832
rs1243425	0.00233122	chr10_8284773_9284773
rs17143387	0.00233115	chr10_8284773_9284773
rs7904957	0.00233115	chr10_8284773_9284773
rs12040333	0.00233093	chr1_43282846_44845292
rs1243391	0.00233093	chr10_8284773_9284773
rs157076	0.00233082	chr10_105953832_106953832
rs515781	0.00233076	chr1_43282846_44845292
rs77974757	0.00233039	chr18_50125779_51125779
rs34381434	0.00233029	chr3_20224204_21224204
rs17755628	0.00233006	chr18_50125779_51125779
rs6678503	0.00233005	chr1_43282846_44845292
rs17118220	0.00232993	chr10_105953832_106953832
rs12140180	0.00232988	chr1_43282846_44845292
rs117363661	0.00232988	chr10_8284773_9284773
rs3791076	0.00232981	chr1_43282846_44845292
rs1026625	0.00232977	chr14_98190923_99190923
rs2935683	0.0023296	chr10_8284773_9284773
rs1075288	0.00232933	chr3_20224204_21224204
rs11596835	0.00232927	chr10_8284773_9284773
rs1334612	0.00232903	chr10_105953832_106953832
rs34809330	0.00232899	chr10_8284773_9284773
rs10269249	0.00232899	chr7_67185754_68185754
rs112869433	0.00232875	chr10_105953832_106953832
rs12540170	0.0023287	chr7_67185754_68185754
rs7073915	0.00232869	chr10_105953832_106953832
rs11192123	0.00232867	chr10_105953832_106953832
rs857230	0.00232855	chr14_98190923_99190923
rs41341645	0.00232833	chr1_43282846_44845292
rs142668828	0.00232825	chr7_67185754_68185754
rs11210949	0.00232809	chr1_43282846_44845292
rs72780924	0.00232799	chr10_8284773_9284773
rs11593602	0.00232796	chr10_8284773_9284773
rs11255899	0.00232766	chr10_8284773_9284773
rs191154830	0.00232746	chr10_105953832_106953832
rs72706104	0.00232714	chr14_98190923_99190923
rs117672485	0.00232712	chr10_8284773_9284773
rs79292914	0.00232697	chr10_8284773_9284773
rs146747291	0.00232681	chr14_98190923_99190923
rs62456980	0.00232671	chr7_67185754_68185754
rs11192032	0.00232654	chr10_105953832_106953832
rs16955887	0.00232636	chr18_50125779_51125779
rs11628879	0.00232618	chr14_98190923_99190923
rs72706103	0.00232616	chr14_98190923_99190923
rs183197541	0.00232604	chr7_67185754_68185754
rs1263764	0.00232592	chr10_8284773_9284773
rs660774	0.00232588	chr3_20224204_21224204
rs11255628	0.00232569	chr10_8284773_9284773
rs549797	0.00232567	chr1_43282846_44845292
rs4660693	0.00232566	chr1_43282846_44845292
rs1775551	0.00232552	chr10_8284773_9284773
rs12734252	0.00232541	chr1_43282846_44845292
rs12733052	0.00232541	chr1_43282846_44845292
rs17145256	0.0023254	chr10_8284773_9284773
rs113613047	0.00232533	chr1_43282846_44845292
rs56322362	0.00232533	chr1_43282846_44845292
rs10884106	0.00232533	chr10_105953832_106953832
rs11210748	0.00232526	chr1_43282846_44845292
rs11255937	0.00232517	chr10_8284773_9284773
rs6602349	0.00232515	chr10_8284773_9284773
rs1144100	0.00232514	chr18_50125779_51125779
rs150136857	0.00232511	chr1_43282846_44845292
rs11210822	0.0023251	chr1_43282846_44845292
rs3108083	0.002325	chr7_67185754_68185754
rs9691037	0.00232497	chr7_67185754_68185754
rs1380650	0.00232489	chr18_50125779_51125779
rs139216929	0.00232482	chr10_105953832_106953832
rs72780928	0.00232465	chr10_8284773_9284773
rs1573409	0.00232464	chr18_50125779_51125779
rs118050798	0.00232455	chr14_98190923_99190923
rs4747814	0.0023245	chr10_8284773_9284773
rs10134920	0.00232443	chr14_98190923_99190923
rs111454902	0.00232434	chr10_105953832_106953832
rs979534	0.00232426	chr10_8284773_9284773
rs10905462	0.00232426	chr10_8284773_9284773
rs3820548	0.00232425	chr1_43282846_44845292
rs79114312	0.00232419	chr7_67185754_68185754
rs117648507	0.00232397	chr10_8284773_9284773
rs141134999	0.00232372	chr10_8284773_9284773
rs11192321	0.00232371	chr10_105953832_106953832
rs4524024	0.00232366	chr18_50125779_51125779
rs6670906	0.00232362	chr1_43282846_44845292
rs12259187	0.00232349	chr10_8284773_9284773
rs1970557	0.00232348	chr10_8284773_9284773
rs709267	0.00232343	chr1_43282846_44845292
rs4858205	0.00232341	chr3_20224204_21224204
rs12136076	0.00232321	chr1_43282846_44845292
rs10865763	0.00232311	chr3_20224204_21224204
rs6787288	0.00232298	chr3_20224204_21224204
rs61769060	0.0023229	chr1_43282846_44845292
rs10905357	0.0023229	chr10_8284773_9284773
rs117537442	0.0023228	chr14_98190923_99190923
rs2366526	0.00232258	chr3_20224204_21224204
rs12415676	0.00232234	chr10_8284773_9284773
rs12632744	0.00232226	chr3_20224204_21224204
rs73185099	0.00232226	chr3_20224204_21224204
rs9866856	0.00232208	chr3_20224204_21224204
rs35138963	0.00232176	chr10_8284773_9284773
rs117442428	0.00232143	chr18_50125779_51125779
rs75952959	0.00232137	chr14_98190923_99190923
rs1342771	0.0023213	chr10_8284773_9284773
rs9962954	0.00232119	chr18_50125779_51125779
rs9950718	0.00232119	chr18_50125779_51125779
rs1006262	0.00232119	chr18_50125779_51125779
rs143461471	0.00232109	chr3_20224204_21224204
rs73185089	0.00232108	chr3_20224204_21224204
rs10795662	0.00232097	chr10_8284773_9284773
rs34491021	0.00232078	chr3_20224204_21224204
rs8092664	0.0023203	chr18_50125779_51125779
rs8096819	0.0023203	chr18_50125779_51125779
rs74448301	0.00232028	chr3_20224204_21224204
rs7536384	0.00232005	chr1_43282846_44845292
rs141524854	0.00231995	chr18_50125779_51125779
rs72825871	0.00231965	chr10_105953832_106953832
rs11623090	0.00231946	chr14_98190923_99190923
rs12030306	0.00231943	chr1_43282846_44845292
rs12412723	0.00231938	chr10_105953832_106953832
rs790733	0.00231937	chr10_105953832_106953832
rs790732	0.00231937	chr10_105953832_106953832
rs790731	0.00231937	chr10_105953832_106953832
rs7644505	0.00231936	chr3_20224204_21224204
rs969168	0.00231936	chr3_20224204_21224204
rs10440098	0.00231936	chr3_20224204_21224204
rs744823	0.00231929	chr10_105953832_106953832
rs11255766	0.00231927	chr10_8284773_9284773
rs72817760	0.00231923	chr10_105953832_106953832
rs75471415	0.00231869	chr18_50125779_51125779
rs9943297	0.00231857	chr10_105953832_106953832
rs8006307	0.00231857	chr14_98190923_99190923
rs10132425	0.00231857	chr14_98190923_99190923
rs7074902	0.00231808	chr10_8284773_9284773
rs10129190	0.00231777	chr14_98190923_99190923
rs77003160	0.00231759	chr3_20224204_21224204
rs73044987	0.00231759	chr3_20224204_21224204
rs112923335	0.00231757	chr10_8284773_9284773
rs1012791	0.00231735	chr10_8284773_9284773
rs1912584	0.00231727	chr10_8284773_9284773
rs6957769	0.00231726	chr7_67185754_68185754
rs77029054	0.00231718	chr14_98190923_99190923
rs10490947	0.00231695	chr10_8284773_9284773
rs10490948	0.00231695	chr10_8284773_9284773
rs7527921	0.00231682	chr1_43282846_44845292
rs1408917	0.00231682	chr1_43282846_44845292
rs1855584	0.00231652	chr10_105953832_106953832
rs9840597	0.00231652	chr3_20224204_21224204
rs3791146	0.00231643	chr1_43282846_44845292
rs147031151	0.00231624	chr10_105953832_106953832
rs2991819	0.00231602	chr10_8284773_9284773
rs12432399	0.00231602	chr14_98190923_99190923
rs1001019	0.00231595	chr10_8284773_9284773
rs12356506	0.00231592	chr10_8284773_9284773
rs147578010	0.00231588	chr10_105953832_106953832
rs112182847	0.00231587	chr14_98190923_99190923
rs7237256	0.00231586	chr18_50125779_51125779
rs9951763	0.00231586	chr18_50125779_51125779
rs7243345	0.00231586	chr18_50125779_51125779
rs145433736	0.00231582	chr14_98190923_99190923
rs71481801	0.00231571	chr10_8284773_9284773
rs112893970	0.00231557	chr14_98190923_99190923
rs12455796	0.00231556	chr18_50125779_51125779
rs79727293	0.0023155	chr3_20224204_21224204
rs10905338	0.00231534	chr10_8284773_9284773
rs10737028	0.00231534	chr10_8284773_9284773
rs112449955	0.00231527	chr1_43282846_44845292
rs2150496	0.00231527	chr14_98190923_99190923
rs72884289	0.00231521	chr1_43282846_44845292
rs17506027	0.0023152	chr10_8284773_9284773
rs12100970	0.00231494	chr14_98190923_99190923
rs117365814	0.00231492	chr10_105953832_106953832
rs170480	0.00231478	chr1_43282846_44845292
rs9990378	0.00231478	chr3_20224204_21224204
rs641365	0.00231468	chr1_43282846_44845292
rs641351	0.00231468	chr1_43282846_44845292
rs12129124	0.00231463	chr1_43282846_44845292
rs112346175	0.0023146	chr3_20224204_21224204
rs12069454	0.00231453	chr1_43282846_44845292
rs10141969	0.00231416	chr14_98190923_99190923
rs1342770	0.00231398	chr10_8284773_9284773
rs141906525	0.00231385	chr10_8284773_9284773
rs62457304	0.00231376	chr7_67185754_68185754
rs1573967	0.0023135	chr1_43282846_44845292
rs12026967	0.00231337	chr1_43282846_44845292
rs74155068	0.0023133	chr10_105953832_106953832
rs117870391	0.00231328	chr14_98190923_99190923
rs79193074	0.00231325	chr18_50125779_51125779
rs72638745	0.0023132	chr10_8284773_9284773
rs116919964	0.00231317	chr10_105953832_106953832
rs11255618	0.00231317	chr10_8284773_9284773
rs2388828	0.00231287	chr10_8284773_9284773
rs1995191	0.00231284	chr3_20224204_21224204
rs951059	0.00231281	chr1_43282846_44845292
rs10136211	0.00231276	chr14_98190923_99190923
rs2225574	0.00231269	chr10_105953832_106953832
rs11192337	0.00231269	chr10_105953832_106953832
rs1986354	0.00231265	chr7_67185754_68185754
rs141229056	0.00231246	chr14_98190923_99190923
rs650319	0.00231242	chr1_43282846_44845292
rs2132884	0.00231217	chr3_20224204_21224204
rs72817730	0.00231205	chr10_105953832_106953832
rs114694454	0.00231205	chr10_105953832_106953832
rs78499335	0.00231184	chr10_8284773_9284773
rs12962075	0.00231165	chr18_50125779_51125779
rs73185086	0.00231161	chr3_20224204_21224204
rs62458111	0.0023116	chr7_67185754_68185754
rs942755	0.00231155	chr1_43282846_44845292
rs73185073	0.00231145	chr3_20224204_21224204
rs8088779	0.0023114	chr18_50125779_51125779
rs145253494	0.00231128	chr10_105953832_106953832
rs958635	0.00231122	chr3_20224204_21224204
rs114367212	0.00231101	chr3_20224204_21224204
rs112866638	0.00231097	chr18_50125779_51125779
rs7091759	0.00231085	chr10_8284773_9284773
rs11256114	0.00231083	chr10_8284773_9284773
rs7647583	0.0023108	chr3_20224204_21224204
rs12406643	0.00231039	chr1_43282846_44845292
rs1452273	0.00231035	chr10_105953832_106953832
rs10884097	0.00231035	chr10_105953832_106953832
rs73139423	0.00231034	chr7_67185754_68185754
rs720312	0.00231033	chr14_98190923_99190923
rs62083453	0.00231022	chr18_50125779_51125779
rs73348238	0.00231003	chr10_105953832_106953832
rs57336834	0.00230992	chr14_98190923_99190923
rs79699572	0.00230975	chr10_105953832_106953832
rs957349	0.00230972	chr10_8284773_9284773
rs79284251	0.00230971	chr1_43282846_44845292
rs72784455	0.0023093	chr10_8284773_9284773
rs12413711	0.00230928	chr10_105953832_106953832
rs1174742	0.00230911	chr10_105953832_106953832
rs4940252	0.00230906	chr18_50125779_51125779
rs76701817	0.00230896	chr10_8284773_9284773
rs11210883	0.00230895	chr1_43282846_44845292
rs142391902	0.00230894	chr10_105953832_106953832
rs10795691	0.00230886	chr10_8284773_9284773
rs80006116	0.00230877	chr10_8284773_9284773
rs16830037	0.00230865	chr1_43282846_44845292
rs76740994	0.00230854	chr3_20224204_21224204
rs2031558	0.00230847	chr10_8284773_9284773
rs841834	0.00230834	chr1_43282846_44845292
rs2225442	0.0023082	chr14_98190923_99190923
rs10149401	0.0023082	chr14_98190923_99190923
rs7154141	0.0023079	chr14_98190923_99190923
rs112973687	0.00230774	chr14_98190923_99190923
rs6770089	0.00230771	chr3_20224204_21224204
rs59490659	0.00230771	chr3_20224204_21224204
rs72669421	0.00230768	chr1_43282846_44845292
rs987247	0.00230767	chr10_105953832_106953832
rs2440781	0.00230748	chr10_8284773_9284773
rs276203	0.00230707	chr10_105953832_106953832
rs61277596	0.00230703	chr3_20224204_21224204
rs76313132	0.00230701	chr3_20224204_21224204
rs1149914	0.00230692	chr10_8284773_9284773
rs142374867	0.00230675	chr1_43282846_44845292
rs118032947	0.00230672	chr10_8284773_9284773
rs17502745	0.0023065	chr10_8284773_9284773
rs12535613	0.00230636	chr7_67185754_68185754
rs73044984	0.00230616	chr3_20224204_21224204
rs11192334	0.00230612	chr10_105953832_106953832
rs11192338	0.00230612	chr10_105953832_106953832
rs78534041	0.00230608	chr14_98190923_99190923
rs1573411	0.00230597	chr18_50125779_51125779
rs17096595	0.00230593	chr14_98190923_99190923
rs2646384	0.00230591	chr10_8284773_9284773
rs12485620	0.00230582	chr3_20224204_21224204
rs1915079	0.00230577	chr3_20224204_21224204
rs1520047	0.00230577	chr3_20224204_21224204
rs11578239	0.00230573	chr1_43282846_44845292
rs17144851	0.00230559	chr10_8284773_9284773
rs17402782	0.00230549	chr1_43282846_44845292
rs2819330	0.00230547	chr1_43282846_44845292
rs10884021	0.00230517	chr10_105953832_106953832
rs603123	0.00230496	chr1_43282846_44845292
rs852278	0.00230494	chr10_8284773_9284773
rs7349107	0.00230486	chr1_43282846_44845292
rs3828148	0.00230486	chr1_43282846_44845292
rs1691311	0.00230475	chr1_43282846_44845292
rs151269712	0.00230474	chr10_8284773_9284773
rs111707549	0.00230467	chr1_43282846_44845292
rs11255900	0.00230447	chr10_8284773_9284773
rs11255905	0.00230447	chr10_8284773_9284773
rs11621305	0.00230442	chr14_98190923_99190923
rs17118375	0.00230421	chr10_105953832_106953832
rs1554496	0.00230404	chr7_67185754_68185754
rs1605189	0.00230403	chr3_20224204_21224204
rs698046	0.00230385	chr1_43282846_44845292
rs2117315	0.0023038	chr1_43282846_44845292
rs276204	0.00230379	chr10_105953832_106953832
rs4660682	0.00230371	chr1_43282846_44845292
rs34970396	0.00230353	chr3_20224204_21224204
rs276226	0.00230341	chr10_105953832_106953832
rs116860688	0.00230335	chr10_105953832_106953832
rs77105189	0.00230324	chr18_50125779_51125779
rs10146099	0.00230323	chr14_98190923_99190923
rs77262290	0.00230313	chr18_50125779_51125779
rs12672655	0.00230312	chr7_67185754_68185754
rs10884101	0.00230295	chr10_105953832_106953832
rs579001	0.00230287	chr1_43282846_44845292
rs2388821	0.00230276	chr10_8284773_9284773
rs2050665	0.00230257	chr10_8284773_9284773
rs1995937	0.00230253	chr10_8284773_9284773
rs9850992	0.00230249	chr3_20224204_21224204
rs2146602	0.00230243	chr10_8284773_9284773
rs73185085	0.00230223	chr3_20224204_21224204
rs62242075	0.00230215	chr3_20224204_21224204
rs2486001	0.002302	chr1_43282846_44845292
rs145387101	0.00230183	chr18_50125779_51125779
rs7908813	0.00230174	chr10_8284773_9284773
rs75962737	0.00230167	chr1_43282846_44845292
rs1490175	0.00230164	chr10_105953832_106953832
rs60217697	0.00230161	chr3_20224204_21224204
rs7234904	0.00230148	chr18_50125779_51125779
rs12404679	0.00230138	chr1_43282846_44845292
rs79029990	0.00230136	chr10_8284773_9284773
rs74551281	0.00230136	chr10_8284773_9284773
rs56409224	0.00230135	chr10_105953832_106953832
rs67733649	0.00230102	chr10_8284773_9284773
rs34320309	0.00230097	chr14_98190923_99190923
rs2169491	0.00230096	chr14_98190923_99190923
rs10890264	0.00230092	chr1_43282846_44845292
rs17602593	0.00230082	chr14_98190923_99190923
rs117420016	0.00230075	chr10_8284773_9284773
rs111805346	0.00230075	chr3_20224204_21224204
rs4905683	0.00230067	chr14_98190923_99190923
rs11597285	0.00230065	chr10_8284773_9284773
rs7069870	0.00230059	chr10_8284773_9284773
rs10905437	0.00230059	chr10_8284773_9284773
rs72914239	0.00230057	chr18_50125779_51125779
rs62097871	0.0023005	chr18_50125779_51125779
rs17404795	0.00230049	chr1_43282846_44845292
rs71316265	0.00230048	chr3_20224204_21224204
rs9959862	0.00230041	chr18_50125779_51125779
rs11663768	0.00230041	chr18_50125779_51125779
rs73139464	0.00230038	chr7_67185754_68185754
rs1413684	0.00230036	chr10_8284773_9284773
rs9853008	0.00230024	chr3_20224204_21224204
rs970721	0.00230021	chr3_20224204_21224204
rs1291049	0.00230011	chr1_43282846_44845292
rs1011182	0.00230011	chr7_67185754_68185754
rs156697	0.0023001	chr10_105953832_106953832
rs6704198	0.00230009	chr1_43282846_44845292
rs11255920	0.00230001	chr10_8284773_9284773
rs12403148	0.00229997	chr1_43282846_44845292
rs12406516	0.00229997	chr1_43282846_44845292
rs11210786	0.00229975	chr1_43282846_44845292
rs117357586	0.00229975	chr18_50125779_51125779
rs10884048	0.0022997	chr10_105953832_106953832
rs12630047	0.00229969	chr3_20224204_21224204
rs117559755	0.00229969	chr7_67185754_68185754
rs11192335	0.00229962	chr10_105953832_106953832
rs10884105	0.00229962	chr10_105953832_106953832
rs10905471	0.00229957	chr10_8284773_9284773
rs75832775	0.00229942	chr1_43282846_44845292
rs1263762	0.00229937	chr10_8284773_9284773
rs112372331	0.00229935	chr14_98190923_99190923
rs118064373	0.00229929	chr18_50125779_51125779
rs17144451	0.00229927	chr10_8284773_9284773
rs7914088	0.0022991	chr10_105953832_106953832
rs13074815	0.00229903	chr3_20224204_21224204
rs6508229	0.00229899	chr18_50125779_51125779
rs112834042	0.00229886	chr10_8284773_9284773
rs1198394	0.00229882	chr1_43282846_44845292
rs73032743	0.00229855	chr3_20224204_21224204
rs1581299	0.00229851	chr3_20224204_21224204
rs73146144	0.00229824	chr7_67185754_68185754
rs75000032	0.00229808	chr1_43282846_44845292
rs7154586	0.00229799	chr14_98190923_99190923
rs10136007	0.00229793	chr14_98190923_99190923
rs3791085	0.00229789	chr1_43282846_44845292
rs10149409	0.00229783	chr14_98190923_99190923
rs12488652	0.0022978	chr3_20224204_21224204
rs149925172	0.00229754	chr7_67185754_68185754
rs1032318	0.00229752	chr10_105953832_106953832
rs1032317	0.00229752	chr10_105953832_106953832
rs73141573	0.00229722	chr3_20224204_21224204
rs62242072	0.00229708	chr3_20224204_21224204
rs55744624	0.00229686	chr14_98190923_99190923
rs898927	0.00229685	chr14_98190923_99190923
rs10890217	0.00229664	chr1_43282846_44845292
rs2604987	0.00229664	chr14_98190923_99190923
rs1599567	0.00229664	chr14_98190923_99190923
rs2809120	0.00229664	chr14_98190923_99190923
rs17504213	0.0022966	chr10_8284773_9284773
rs6584592	0.00229648	chr10_105953832_106953832
rs1198395	0.0022964	chr1_43282846_44845292
rs1857261	0.00229629	chr10_105953832_106953832
rs790639	0.00229629	chr10_105953832_106953832
rs61981309	0.00229626	chr14_98190923_99190923
rs4660245	0.00229608	chr1_43282846_44845292
rs598336	0.00229575	chr1_43282846_44845292
rs13059049	0.00229563	chr3_20224204_21224204
rs11255901	0.0022955	chr10_8284773_9284773
rs11255902	0.0022955	chr10_8284773_9284773
rs17144471	0.0022955	chr10_8284773_9284773
rs11255904	0.0022955	chr10_8284773_9284773
rs11255906	0.0022955	chr10_8284773_9284773
rs6780133	0.0022955	chr3_20224204_21224204
rs73391611	0.00229539	chr14_98190923_99190923
rs143524877	0.00229535	chr10_8284773_9284773
rs116845548	0.00229535	chr10_8284773_9284773
rs956177	0.00229534	chr10_8284773_9284773
rs75225768	0.00229495	chr14_98190923_99190923
rs117462069	0.00229485	chr7_67185754_68185754
rs1098622	0.00229483	chr1_43282846_44845292
rs143781922	0.00229481	chr1_43282846_44845292
rs4345867	0.00229479	chr10_8284773_9284773
rs4749802	0.00229479	chr10_8284773_9284773
rs17466705	0.00229478	chr10_8284773_9284773
rs1561362	0.0022946	chr10_8284773_9284773
rs11210778	0.00229454	chr1_43282846_44845292
rs7069110	0.00229435	chr10_8284773_9284773
rs12356492	0.00229435	chr10_8284773_9284773
rs12967078	0.00229426	chr18_50125779_51125779
rs56240545	0.00229412	chr14_98190923_99190923
rs2615430	0.00229384	chr14_98190923_99190923
rs2809126	0.00229384	chr14_98190923_99190923
rs35909038	0.00229379	chr1_43282846_44845292
rs768732	0.00229376	chr10_105953832_106953832
rs79193456	0.00229375	chr10_105953832_106953832
rs72780908	0.00229371	chr10_8284773_9284773
rs150031433	0.00229355	chr14_98190923_99190923
rs115856139	0.00229345	chr3_20224204_21224204
rs4660681	0.00229337	chr1_43282846_44845292
rs639929	0.00229331	chr1_43282846_44845292
rs74077062	0.00229325	chr14_98190923_99190923
rs73391612	0.00229325	chr14_98190923_99190923
rs61081215	0.00229321	chr1_43282846_44845292
rs2902646	0.00229321	chr10_105953832_106953832
rs2144449	0.00229307	chr14_98190923_99190923
rs17529533	0.00229306	chr14_98190923_99190923
rs1325440	0.00229304	chr1_43282846_44845292
rs4660274	0.00229298	chr1_43282846_44845292
rs12494285	0.00229292	chr3_20224204_21224204
rs117313116	0.00229276	chr18_50125779_51125779
rs113375303	0.00229275	chr3_20224204_21224204
rs78116615	0.00229272	chr18_50125779_51125779
rs10129485	0.00229264	chr14_98190923_99190923
rs4918102	0.00229244	chr10_105953832_106953832
rs12573107	0.00229242	chr10_8284773_9284773
rs1444789	0.0022922	chr10_8284773_9284773
rs7903379	0.00229218	chr10_8284773_9284773
rs12058744	0.00229214	chr1_43282846_44845292
rs4858287	0.00229211	chr3_20224204_21224204
rs147158223	0.00229188	chr10_8284773_9284773
rs1846073	0.00229178	chr3_20224204_21224204
rs1444788	0.00229169	chr10_8284773_9284773
rs58012002	0.00229148	chr14_98190923_99190923
rs72704186	0.00229147	chr14_98190923_99190923
rs10136864	0.00229147	chr14_98190923_99190923
rs2819339	0.00229141	chr1_43282846_44845292
rs73629333	0.00229138	chr10_8284773_9284773
rs150522494	0.00229128	chr18_50125779_51125779
rs76914454	0.00229119	chr7_67185754_68185754
rs74077065	0.00229112	chr14_98190923_99190923
rs4245252	0.00229085	chr18_50125779_51125779
rs143154205	0.00229068	chr10_105953832_106953832
rs73561452	0.00229046	chr10_8284773_9284773
rs7894791	0.0022904	chr10_8284773_9284773
rs996482	0.00229037	chr3_20224204_21224204
rs11255684	0.00229032	chr10_8284773_9284773
rs10490944	0.00229023	chr10_8284773_9284773
rs9733641	0.00228996	chr10_8284773_9284773
rs148868539	0.00228984	chr10_8284773_9284773
rs11255706	0.00228977	chr10_8284773_9284773
rs17601073	0.00228948	chr14_98190923_99190923
rs12121671	0.0022894	chr1_43282846_44845292
rs11255930	0.0022894	chr10_8284773_9284773
rs72780909	0.00228928	chr10_8284773_9284773
rs1850929	0.00228898	chr3_20224204_21224204
rs1520051	0.00228898	chr3_20224204_21224204
rs17097168	0.00228896	chr14_98190923_99190923
rs7894810	0.00228887	chr10_105953832_106953832
rs1959999	0.00228865	chr14_98190923_99190923
rs10789435	0.00228864	chr1_43282846_44845292
rs7243973	0.00228859	chr18_50125779_51125779
rs78682696	0.00228858	chr1_43282846_44845292
rs11876570	0.00228858	chr18_50125779_51125779
rs7546955	0.0022884	chr1_43282846_44845292
rs7520813	0.0022884	chr1_43282846_44845292
rs7474562	0.00228836	chr10_8284773_9284773
rs517849	0.00228829	chr1_43282846_44845292
rs667676	0.00228829	chr1_43282846_44845292
rs571862	0.00228829	chr1_43282846_44845292
rs9638526	0.00228809	chr7_67185754_68185754
rs6460410	0.00228809	chr7_67185754_68185754
rs112735121	0.00228801	chr10_105953832_106953832
rs1334557	0.00228787	chr10_8284773_9284773
rs80143905	0.00228771	chr10_8284773_9284773
rs74516407	0.00228737	chr10_8284773_9284773
rs13068476	0.00228727	chr3_20224204_21224204
rs77987301	0.00228724	chr10_8284773_9284773
rs17402858	0.00228721	chr1_43282846_44845292
rs790664	0.00228716	chr10_105953832_106953832
rs790663	0.00228716	chr10_105953832_106953832
rs10752146	0.00228714	chr10_8284773_9284773
rs56905742	0.00228711	chr14_98190923_99190923
rs138792990	0.00228707	chr1_43282846_44845292
rs1865926	0.00228707	chr10_105953832_106953832
rs138449055	0.00228706	chr7_67185754_68185754
rs1455604	0.00228682	chr14_98190923_99190923
rs6602326	0.0022868	chr10_8284773_9284773
rs2494995	0.00228674	chr1_43282846_44845292
rs1879838	0.00228667	chr7_67185754_68185754
rs10905466	0.00228665	chr10_8284773_9284773
rs9986977	0.00228662	chr7_67185754_68185754
rs1334552	0.00228661	chr10_8284773_9284773
rs1915977	0.00228654	chr7_67185754_68185754
rs489626	0.00228647	chr1_43282846_44845292
rs1475188	0.0022863	chr10_8284773_9284773
rs1950485	0.00228628	chr14_98190923_99190923
rs68088353	0.00228603	chr10_8284773_9284773
rs17145151	0.00228603	chr10_8284773_9284773
rs76862143	0.00228589	chr1_43282846_44845292
rs73185088	0.00228586	chr3_20224204_21224204
rs10905463	0.00228581	chr10_8284773_9284773
rs2476177	0.00228581	chr10_8284773_9284773
rs1770801	0.0022858	chr1_43282846_44845292
rs7897714	0.00228578	chr10_8284773_9284773
rs17503455	0.00228571	chr10_8284773_9284773
rs512337	0.00228494	chr1_43282846_44845292
rs76370184	0.00228488	chr10_8284773_9284773
rs4749804	0.00228487	chr10_8284773_9284773
rs10130995	0.0022848	chr14_98190923_99190923
rs116593399	0.00228477	chr1_43282846_44845292
rs117730348	0.00228474	chr10_8284773_9284773
rs73137489	0.00228462	chr7_67185754_68185754
rs116944919	0.00228457	chr10_8284773_9284773
rs12954536	0.00228452	chr18_50125779_51125779
rs140131125	0.0022844	chr10_8284773_9284773
rs10795621	0.00228439	chr10_8284773_9284773
rs10443226	0.00228429	chr1_43282846_44845292
rs10131501	0.00228417	chr14_98190923_99190923
rs2604975	0.00228412	chr14_98190923_99190923
rs1892232	0.00228406	chr14_98190923_99190923
rs12964204	0.00228383	chr18_50125779_51125779
rs80068423	0.0022838	chr1_43282846_44845292
rs6508152	0.00228367	chr18_50125779_51125779
rs13096029	0.00228367	chr3_20224204_21224204
rs17144704	0.00228365	chr10_8284773_9284773
rs139481543	0.00228363	chr7_67185754_68185754
rs17096565	0.0022836	chr14_98190923_99190923
rs790734	0.00228327	chr10_105953832_106953832
rs913104	0.00228316	chr10_8284773_9284773
rs36016312	0.00228282	chr18_50125779_51125779
rs12968558	0.00228281	chr18_50125779_51125779
rs11561595	0.0022827	chr18_50125779_51125779
rs4940222	0.00228268	chr18_50125779_51125779
rs4749819	0.00228267	chr10_8284773_9284773
rs72780916	0.00228263	chr10_8284773_9284773
rs72920181	0.00228257	chr18_50125779_51125779
rs790735	0.00228236	chr10_105953832_106953832
rs16955886	0.00228231	chr18_50125779_51125779
rs6786441	0.0022823	chr3_20224204_21224204
rs78741571	0.00228229	chr10_8284773_9284773
rs4858254	0.00228228	chr3_20224204_21224204
rs11255929	0.00228204	chr10_8284773_9284773
rs720507	0.00228204	chr10_8284773_9284773
rs4429382	0.00228179	chr18_50125779_51125779
rs9438964	0.00228167	chr1_43282846_44845292
rs2304353	0.00228166	chr1_43282846_44845292
rs7540068	0.00228166	chr1_43282846_44845292
rs7553297	0.00228166	chr1_43282846_44845292
rs3748797	0.00228166	chr1_43282846_44845292
rs75585068	0.00228162	chr1_43282846_44845292
rs7899489	0.00228156	chr10_8284773_9284773
rs1415879	0.00228148	chr10_8284773_9284773
rs112408865	0.00228124	chr10_8284773_9284773
rs1670008	0.00228121	chr10_105953832_106953832
rs28648776	0.00228121	chr14_98190923_99190923
rs72704177	0.00228121	chr14_98190923_99190923
rs59771695	0.00228116	chr10_8284773_9284773
rs10905355	0.0022808	chr10_8284773_9284773
rs12091863	0.0022805	chr1_43282846_44845292
rs75206598	0.00228035	chr14_98190923_99190923
rs117771587	0.00228031	chr14_98190923_99190923
rs41270357	0.00227979	chr1_43282846_44845292
rs72775298	0.00227972	chr10_8284773_9284773
rs12572343	0.00227959	chr10_8284773_9284773
rs6661035	0.00227951	chr1_43282846_44845292
rs75782616	0.00227946	chr14_98190923_99190923
rs62242077	0.00227946	chr3_20224204_21224204
rs7091279	0.00227928	chr10_8284773_9284773
rs76735613	0.00227924	chr1_43282846_44845292
rs117254046	0.00227923	chr10_105953832_106953832
rs6575638	0.00227921	chr14_98190923_99190923
rs7626821	0.00227918	chr3_20224204_21224204
rs9956515	0.00227908	chr18_50125779_51125779
rs4527117	0.00227906	chr18_50125779_51125779
rs10752147	0.00227898	chr10_8284773_9284773
rs2787154	0.00227882	chr10_8284773_9284773
rs841566	0.00227877	chr1_43282846_44845292
rs117791092	0.00227873	chr10_8284773_9284773
rs17144393	0.00227861	chr10_8284773_9284773
rs141944815	0.00227857	chr10_105953832_106953832
rs111589127	0.00227852	chr10_105953832_106953832
rs10159404	0.00227848	chr1_43282846_44845292
rs111978802	0.00227845	chr18_50125779_51125779
rs150968930	0.00227839	chr7_67185754_68185754
rs406991	0.00227819	chr10_8284773_9284773
rs55699389	0.00227804	chr14_98190923_99190923
rs10140542	0.002278	chr14_98190923_99190923
rs7233401	0.0022778	chr18_50125779_51125779
rs1472284	0.00227778	chr1_43282846_44845292
rs117013110	0.00227767	chr10_8284773_9284773
rs75690612	0.00227761	chr1_43282846_44845292
rs73185087	0.00227761	chr3_20224204_21224204
rs17096566	0.0022775	chr14_98190923_99190923
rs59681977	0.00227743	chr1_43282846_44845292
rs7089135	0.00227724	chr10_105953832_106953832
rs1950486	0.00227724	chr14_98190923_99190923
rs77262557	0.00227702	chr10_8284773_9284773
rs2792599	0.00227698	chr1_43282846_44845292
rs144634996	0.0022769	chr1_43282846_44845292
rs11256007	0.00227689	chr10_8284773_9284773
rs74758893	0.00227682	chr1_43282846_44845292
rs72704126	0.00227678	chr14_98190923_99190923
rs78064134	0.00227666	chr10_8284773_9284773
rs77097907	0.0022766	chr10_8284773_9284773
rs2886563	0.00227654	chr3_20224204_21224204
rs1520054	0.00227654	chr3_20224204_21224204
rs34177784	0.00227654	chr3_20224204_21224204
rs144058942	0.00227648	chr10_8284773_9284773
rs17502419	0.00227645	chr10_8284773_9284773
rs56164718	0.00227645	chr14_98190923_99190923
rs17136597	0.00227636	chr10_8284773_9284773
rs10493115	0.00227625	chr1_43282846_44845292
rs6657162	0.00227609	chr1_43282846_44845292
rs55976031	0.00227604	chr10_8284773_9284773
rs56177082	0.00227604	chr10_8284773_9284773
rs1981080	0.00227592	chr1_43282846_44845292
rs78900572	0.0022759	chr14_98190923_99190923
rs1601240	0.00227559	chr1_43282846_44845292
rs6661422	0.00227559	chr1_43282846_44845292
rs71653910	0.00227551	chr1_43282846_44845292
rs11255928	0.00227551	chr10_8284773_9284773
rs9863026	0.00227545	chr3_20224204_21224204
rs9850956	0.00227536	chr3_20224204_21224204
rs2781402	0.00227534	chr14_98190923_99190923
rs16960544	0.00227534	chr18_50125779_51125779
rs17484061	0.00227532	chr10_8284773_9284773
rs7233336	0.00227515	chr18_50125779_51125779
rs78409000	0.00227514	chr14_98190923_99190923
rs10905409	0.00227498	chr10_8284773_9284773
rs1149958	0.00227491	chr10_8284773_9284773
rs76138597	0.00227489	chr10_8284773_9284773
rs34415024	0.00227487	chr3_20224204_21224204
rs77270226	0.00227484	chr1_43282846_44845292
rs147689872	0.00227484	chr3_20224204_21224204
rs116924338	0.0022748	chr18_50125779_51125779
rs11583375	0.00227472	chr1_43282846_44845292
rs10905497	0.00227461	chr10_8284773_9284773
rs768731	0.00227451	chr10_105953832_106953832
rs790738	0.00227451	chr10_105953832_106953832
rs703459	0.00227451	chr10_105953832_106953832
rs703460	0.00227451	chr10_105953832_106953832
rs568526	0.00227447	chr10_105953832_106953832
rs10890253	0.00227438	chr1_43282846_44845292
rs34975987	0.00227424	chr18_50125779_51125779
rs57683097	0.0022742	chr3_20224204_21224204
rs12259189	0.00227414	chr10_105953832_106953832
rs1442089	0.00227401	chr18_50125779_51125779
rs12413578	0.00227383	chr10_8284773_9284773
rs143728472	0.00227378	chr14_98190923_99190923
rs2016726	0.00227372	chr14_98190923_99190923
rs138651148	0.00227372	chr14_98190923_99190923
rs7548997	0.00227358	chr1_43282846_44845292
rs142881078	0.00227353	chr1_43282846_44845292
rs2842183	0.0022735	chr1_43282846_44845292
rs11255911	0.00227345	chr10_8284773_9284773
rs12244307	0.00227316	chr10_105953832_106953832
rs2117316	0.00227299	chr1_43282846_44845292
rs12125409	0.00227299	chr1_43282846_44845292
rs7098294	0.00227292	chr10_8284773_9284773
rs12433751	0.00227284	chr14_98190923_99190923
rs75720381	0.00227284	chr14_98190923_99190923
rs77398040	0.00227277	chr1_43282846_44845292
rs1107414	0.00227269	chr10_8284773_9284773
rs78415787	0.0022725	chr14_98190923_99190923
rs1520049	0.00227245	chr3_20224204_21224204
rs2604986	0.0022724	chr14_98190923_99190923
rs8015127	0.00227224	chr14_98190923_99190923
rs2982536	0.0022722	chr1_43282846_44845292
rs561506	0.00227201	chr1_43282846_44845292
rs2886728	0.00227198	chr3_20224204_21224204
rs11815716	0.00227171	chr10_8284773_9284773
rs112572738	0.00227158	chr10_105953832_106953832
rs1775568	0.00227158	chr10_8284773_9284773
rs75417165	0.00227149	chr1_43282846_44845292
rs72704179	0.00227147	chr14_98190923_99190923
rs1377005	0.00227145	chr10_105953832_106953832
rs59566143	0.00227143	chr10_8284773_9284773
rs1198287	0.00227114	chr1_43282846_44845292
rs34523755	0.00227113	chr10_8284773_9284773
rs12765282	0.00227113	chr10_8284773_9284773
rs965307	0.00227109	chr10_8284773_9284773
rs72784410	0.00227109	chr10_8284773_9284773
rs72784411	0.00227109	chr10_8284773_9284773
rs11255690	0.00227098	chr10_8284773_9284773
rs76774847	0.00227096	chr3_20224204_21224204
rs1012120	0.00227082	chr1_43282846_44845292
rs16955415	0.00227081	chr18_50125779_51125779
rs11256002	0.00227058	chr10_8284773_9284773
rs11255835	0.00227037	chr10_8284773_9284773
rs34468602	0.00227018	chr10_8284773_9284773
rs10905436	0.00227014	chr10_8284773_9284773
rs72669430	0.00227001	chr1_43282846_44845292
rs1221877	0.00227001	chr18_50125779_51125779
rs55670542	0.00226999	chr14_98190923_99190923
rs1462272	0.00226983	chr14_98190923_99190923
rs56383134	0.00226977	chr18_50125779_51125779
rs73150113	0.00226963	chr7_67185754_68185754
rs2477616	0.00226948	chr1_43282846_44845292
rs112290001	0.00226947	chr3_20224204_21224204
rs10786798	0.00226911	chr10_105953832_106953832
rs12894463	0.00226906	chr14_98190923_99190923
rs10905473	0.00226896	chr10_8284773_9284773
rs4275621	0.0022689	chr11_28022535_29102173
rs17715059	0.00226885	chr7_67185754_68185754
rs2132886	0.00226878	chr3_20224204_21224204
rs7076290	0.00226874	chr10_8284773_9284773
rs6550561	0.00226862	chr3_20224204_21224204
rs276227	0.00226844	chr10_105953832_106953832
rs7236657	0.00226844	chr18_50125779_51125779
rs113137092	0.00226836	chr3_20224204_21224204
rs143640216	0.00226836	chr3_20224204_21224204
rs143325350	0.00226835	chr10_105953832_106953832
rs73629328	0.00226816	chr10_8284773_9284773
rs9859908	0.00226803	chr3_20224204_21224204
rs390231	0.00226797	chr1_43282846_44845292
rs7902782	0.00226783	chr10_8284773_9284773
rs1475187	0.00226781	chr10_8284773_9284773
rs16955405	0.00226781	chr18_50125779_51125779
rs2208958	0.00226778	chr10_8284773_9284773
rs1221885	0.00226773	chr18_50125779_51125779
rs79304116	0.00226764	chr10_105953832_106953832
rs77461246	0.00226762	chr10_8284773_9284773
rs79282820	0.00226762	chr10_8284773_9284773
rs74814866	0.00226762	chr10_8284773_9284773
rs7922908	0.00226753	chr10_8284773_9284773
rs2478441	0.00226745	chr10_8284773_9284773
rs10890256	0.00226744	chr1_43282846_44845292
rs59348136	0.00226729	chr10_105953832_106953832
rs10508401	0.00226725	chr10_8284773_9284773
rs144920096	0.00226724	chr14_98190923_99190923
rs1889588	0.00226711	chr1_43282846_44845292
rs143771075	0.00226707	chr14_98190923_99190923
rs2782639	0.00226695	chr1_43282846_44845292
rs1392577	0.00226694	chr3_20224204_21224204
rs56340985	0.00226688	chr10_8284773_9284773
rs77820238	0.00226687	chr10_8284773_9284773
rs74321513	0.0022668	chr3_20224204_21224204
rs77711494	0.0022668	chr3_20224204_21224204
rs78253967	0.0022668	chr3_20224204_21224204
rs74438712	0.0022668	chr3_20224204_21224204
rs11816766	0.00226672	chr10_8284773_9284773
rs72704161	0.00226671	chr14_98190923_99190923
rs74913673	0.0022667	chr10_8284773_9284773
rs17143753	0.00226668	chr10_8284773_9284773
rs34724453	0.00226649	chr10_8284773_9284773
rs72779051	0.00226648	chr10_8284773_9284773
rs1935813	0.00226621	chr10_8284773_9284773
rs17145120	0.00226621	chr10_8284773_9284773
rs145368857	0.00226603	chr10_8284773_9284773
rs2615442	0.00226592	chr14_98190923_99190923
rs12490794	0.00226591	chr3_20224204_21224204
rs2941689	0.00226583	chr10_8284773_9284773
rs74559133	0.00226558	chr14_98190923_99190923
rs72809805	0.00226554	chr10_105953832_106953832
rs11192226	0.0022655	chr10_105953832_106953832
rs2117314	0.00226548	chr1_43282846_44845292
rs34710462	0.00226531	chr10_8284773_9284773
rs290904	0.00226524	chr10_8284773_9284773
rs7099030	0.0022652	chr10_105953832_106953832
rs790742	0.00226516	chr10_105953832_106953832
rs745358	0.00226516	chr10_105953832_106953832
rs2486000	0.00226485	chr1_43282846_44845292
rs9872105	0.00226474	chr3_20224204_21224204
rs2809129	0.00226472	chr14_98190923_99190923
rs58814525	0.00226471	chr10_105953832_106953832
rs11255934	0.00226435	chr10_8284773_9284773
rs72704173	0.00226435	chr14_98190923_99190923
rs6967927	0.00226418	chr7_67185754_68185754
rs61840207	0.00226417	chr10_8284773_9284773
rs34333298	0.00226416	chr3_20224204_21224204
rs10883991	0.00226411	chr10_105953832_106953832
rs72780960	0.00226405	chr10_8284773_9284773
rs191243577	0.00226401	chr1_43282846_44845292
rs72780947	0.00226394	chr10_8284773_9284773
rs12432474	0.00226387	chr14_98190923_99190923
rs2842192	0.00226361	chr1_43282846_44845292
rs276231	0.00226354	chr10_105953832_106953832
rs72700214	0.00226351	chr14_98190923_99190923
rs10140830	0.00226342	chr14_98190923_99190923
rs17752045	0.00226328	chr10_105953832_106953832
rs77995759	0.00226328	chr10_105953832_106953832
rs45605334	0.0022632	chr1_43282846_44845292
rs2776503	0.0022632	chr14_98190923_99190923
rs4140684	0.0022632	chr7_67185754_68185754
rs7625611	0.00226304	chr3_20224204_21224204
rs11210985	0.00226303	chr1_43282846_44845292
rs72784452	0.00226296	chr10_8284773_9284773
rs1221879	0.00226282	chr18_50125779_51125779
rs12606713	0.00226277	chr18_50125779_51125779
rs1030592	0.00226265	chr18_50125779_51125779
rs11255754	0.00226263	chr10_8284773_9284773
rs10238624	0.0022623	chr7_67185754_68185754
rs10252098	0.0022623	chr7_67185754_68185754
rs2842176	0.00226228	chr1_43282846_44845292
rs803369	0.00226217	chr1_43282846_44845292
rs1221876	0.00226216	chr18_50125779_51125779
rs10873489	0.00226208	chr14_98190923_99190923
rs6508181	0.00226205	chr18_50125779_51125779
rs77468496	0.00226203	chr1_43282846_44845292
rs112085461	0.00226184	chr10_8284773_9284773
rs79833063	0.00226184	chr10_8284773_9284773
rs1413678	0.00226179	chr10_8284773_9284773
rs74615948	0.00226172	chr1_43282846_44845292
rs10749850	0.0022617	chr1_43282846_44845292
rs111380090	0.00226153	chr1_43282846_44845292
rs6793867	0.00226143	chr3_20224204_21224204
rs75746882	0.00226132	chr10_8284773_9284773
rs28429834	0.00226131	chr18_50125779_51125779
rs995831	0.00226125	chr18_50125779_51125779
rs1221881	0.00226125	chr18_50125779_51125779
rs10905500	0.00226107	chr10_8284773_9284773
rs55796169	0.00226105	chr14_98190923_99190923
rs157080	0.00226102	chr10_105953832_106953832
rs17145088	0.00226097	chr10_8284773_9284773
rs35629450	0.00226088	chr7_67185754_68185754
rs9958731	0.00226086	chr18_50125779_51125779
rs12572777	0.00226075	chr10_8284773_9284773
rs72780979	0.00226065	chr10_8284773_9284773
rs11621976	0.00226047	chr14_98190923_99190923
rs6662888	0.00226038	chr1_43282846_44845292
rs1143701	0.00226035	chr1_43282846_44845292
rs559575	0.00226035	chr1_43282846_44845292
rs8089823	0.00226031	chr18_50125779_51125779
rs34906168	0.00226029	chr7_67185754_68185754
rs11577668	0.00225985	chr1_43282846_44845292
rs10252695	0.00225982	chr7_67185754_68185754
rs703490	0.0022598	chr10_105953832_106953832
rs663824	0.00225956	chr1_43282846_44845292
rs1257927	0.0022595	chr14_98190923_99190923
rs11255908	0.00225932	chr10_8284773_9284773
rs55775712	0.00225918	chr18_50125779_51125779
rs55678240	0.00225918	chr18_50125779_51125779
rs13313672	0.00225918	chr18_50125779_51125779
rs10508402	0.00225904	chr10_8284773_9284773
rs1363644	0.00225897	chr5_143974779_144974779
rs10905507	0.00225896	chr10_8284773_9284773
rs9844795	0.00225896	chr3_20224204_21224204
rs9959836	0.00225889	chr18_50125779_51125779
rs73957616	0.00225889	chr18_50125779_51125779
rs7642993	0.00225875	chr3_20224204_21224204
rs1520046	0.00225875	chr3_20224204_21224204
rs11255651	0.00225872	chr10_8284773_9284773
rs139299833	0.00225871	chr14_98190923_99190923
rs1020098	0.0022587	chr10_8284773_9284773
rs9310630	0.00225847	chr3_20224204_21224204
rs2454057	0.00225836	chr10_8284773_9284773
rs370658	0.00225824	chr1_43282846_44845292
rs143693450	0.00225817	chr10_105953832_106953832
rs1835619	0.00225817	chr18_50125779_51125779
rs11210880	0.0022581	chr1_43282846_44845292
rs10890262	0.0022581	chr1_43282846_44845292
rs2483928	0.00225785	chr10_8284773_9284773
rs2478434	0.00225785	chr10_8284773_9284773
rs6484367	0.00225785	chr11_28022535_29102173
rs116943240	0.00225784	chr14_98190923_99190923
rs12262245	0.00225783	chr10_105953832_106953832
rs56053311	0.00225774	chr14_98190923_99190923
rs13061000	0.00225765	chr3_20224204_21224204
rs1880045	0.00225736	chr3_20224204_21224204
rs9948611	0.00225735	chr18_50125779_51125779
rs56134464	0.00225724	chr14_98190923_99190923
rs116786318	0.0022572	chr1_43282846_44845292
rs513862	0.00225702	chr1_43282846_44845292
rs1972367	0.00225702	chr10_105953832_106953832
rs11191951	0.00225702	chr10_105953832_106953832
rs11191955	0.00225702	chr10_105953832_106953832
rs11191957	0.00225702	chr10_105953832_106953832
rs790741	0.00225692	chr10_105953832_106953832
rs8095838	0.00225679	chr18_50125779_51125779
rs11191956	0.00225678	chr10_105953832_106953832
rs11191959	0.00225678	chr10_105953832_106953832
rs150229471	0.00225678	chr7_67185754_68185754
rs10950138	0.00225668	chr7_67185754_68185754
rs1892063	0.0022564	chr10_8284773_9284773
rs72700212	0.00225634	chr14_98190923_99190923
rs34217402	0.00225613	chr10_8284773_9284773
rs2589559	0.00225595	chr10_8284773_9284773
rs7086583	0.00225575	chr10_105953832_106953832
rs9861226	0.00225571	chr3_20224204_21224204
rs2643015	0.00225565	chr1_43282846_44845292
rs10137062	0.00225559	chr14_98190923_99190923
rs34471010	0.00225543	chr1_43282846_44845292
rs7085443	0.00225543	chr10_8284773_9284773
rs11714736	0.00225535	chr3_20224204_21224204
rs67495453	0.00225526	chr3_20224204_21224204
rs11663880	0.00225522	chr18_50125779_51125779
rs17682744	0.002255	chr7_67185754_68185754
rs17824653	0.00225491	chr10_105953832_106953832
rs2589563	0.00225486	chr10_8284773_9284773
rs4858284	0.00225478	chr3_20224204_21224204
rs369493	0.00225472	chr1_43282846_44845292
rs10905474	0.0022547	chr10_8284773_9284773
rs12436399	0.0022546	chr14_98190923_99190923
rs17143607	0.00225456	chr10_8284773_9284773
rs2760206	0.00225454	chr10_8284773_9284773
rs73385300	0.00225439	chr7_67185754_68185754
rs11255755	0.00225437	chr10_8284773_9284773
rs17144518	0.00225435	chr10_8284773_9284773
rs10905465	0.00225435	chr10_8284773_9284773
rs4747810	0.00225435	chr10_8284773_9284773
rs7902431	0.00225435	chr10_8284773_9284773
rs73140413	0.0022543	chr7_67185754_68185754
rs78003454	0.00225428	chr1_43282846_44845292
rs1959992	0.00225422	chr14_98190923_99190923
rs6508151	0.00225422	chr18_50125779_51125779
rs7233480	0.00225348	chr18_50125779_51125779
rs7078825	0.00225346	chr10_8284773_9284773
rs17528796	0.00225345	chr14_98190923_99190923
rs111638247	0.00225343	chr1_43282846_44845292
rs2004900	0.00225338	chr1_43282846_44845292
rs76150329	0.00225323	chr14_98190923_99190923
rs6688144	0.00225318	chr1_43282846_44845292
rs72773368	0.00225304	chr10_8284773_9284773
rs142385720	0.00225272	chr1_43282846_44845292
rs2038352	0.0022526	chr14_98190923_99190923
rs61840208	0.00225257	chr10_8284773_9284773
rs1221880	0.00225257	chr18_50125779_51125779
rs1221883	0.00225257	chr18_50125779_51125779
rs1221884	0.00225257	chr18_50125779_51125779
rs1221874	0.00225254	chr18_50125779_51125779
rs10252692	0.00225242	chr7_67185754_68185754
rs118035979	0.00225236	chr14_98190923_99190923
rs11709127	0.00225226	chr3_20224204_21224204
rs2809128	0.00225224	chr14_98190923_99190923
rs4406994	0.00225211	chr14_98190923_99190923
rs10905499	0.00225197	chr10_8284773_9284773
rs11255711	0.00225193	chr10_8284773_9284773
rs10148217	0.00225192	chr14_98190923_99190923
rs11592948	0.0022519	chr10_8284773_9284773
rs11160425	0.00225189	chr14_98190923_99190923
rs157081	0.00225174	chr10_105953832_106953832
rs149305583	0.00225159	chr10_105953832_106953832
rs10144403	0.00225157	chr14_98190923_99190923
rs4749821	0.00225156	chr10_8284773_9284773
rs7917251	0.00225156	chr10_8284773_9284773
rs10905472	0.00225147	chr10_8284773_9284773
rs12326910	0.00225144	chr18_50125779_51125779
rs56338257	0.00225142	chr10_8284773_9284773
rs2605000	0.00225127	chr14_98190923_99190923
rs2781395	0.00225127	chr14_98190923_99190923
rs58046875	0.00225108	chr10_105953832_106953832
rs10789434	0.00225096	chr1_43282846_44845292
rs9871384	0.00225089	chr3_20224204_21224204
rs61981314	0.00225082	chr14_98190923_99190923
rs34953008	0.00225077	chr10_8284773_9284773
rs7100052	0.00225077	chr10_8284773_9284773
rs7081544	0.00225077	chr10_8284773_9284773
rs17484575	0.00225074	chr10_8284773_9284773
rs7150672	0.00225061	chr14_98190923_99190923
rs7899998	0.00225051	chr10_8284773_9284773
rs4660790	0.00225046	chr1_43282846_44845292
rs73629134	0.00225046	chr10_8284773_9284773
rs290360	0.0022504	chr10_8284773_9284773
rs72922260	0.00225032	chr18_50125779_51125779
rs1334538	0.00225026	chr10_8284773_9284773
rs77881387	0.00225025	chr7_67185754_68185754
rs4857964	0.00225018	chr3_20224204_21224204
rs75622101	0.00225014	chr3_20224204_21224204
rs150966746	0.00224995	chr5_143974779_144974779
rs62084390	0.00224989	chr18_50125779_51125779
rs16955414	0.00224989	chr18_50125779_51125779
rs12434129	0.00224988	chr14_98190923_99190923
rs12885952	0.00224979	chr14_98190923_99190923
rs6944468	0.00224979	chr7_67185754_68185754
rs9813356	0.00224976	chr3_20224204_21224204
rs6575650	0.00224969	chr14_98190923_99190923
rs17145525	0.00224967	chr10_8284773_9284773
rs12260732	0.00224965	chr10_105953832_106953832
rs12268622	0.00224965	chr10_105953832_106953832
rs74589968	0.00224965	chr10_105953832_106953832
rs7097314	0.00224962	chr10_105953832_106953832
rs74398424	0.00224955	chr14_98190923_99190923
rs11192286	0.00224948	chr10_105953832_106953832
rs12411594	0.00224948	chr10_8284773_9284773
rs4564505	0.00224944	chr14_98190923_99190923
rs765034	0.00224934	chr14_98190923_99190923
rs74883049	0.00224928	chr3_20224204_21224204
rs10905451	0.00224912	chr10_8284773_9284773
rs6508168	0.00224912	chr18_50125779_51125779
rs35199117	0.00224888	chr10_8284773_9284773
rs559481	0.00224887	chr1_43282846_44845292
rs7100408	0.00224844	chr10_8284773_9284773
rs2483941	0.00224832	chr10_8284773_9284773
rs78952003	0.00224823	chr14_98190923_99190923
rs4858242	0.00224794	chr3_20224204_21224204
rs1738052	0.00224788	chr1_43282846_44845292
rs1738051	0.00224788	chr1_43282846_44845292
rs111865814	0.00224778	chr10_8284773_9284773
rs11256031	0.00224751	chr10_8284773_9284773
rs61059957	0.0022475	chr10_8284773_9284773
rs12957268	0.00224749	chr18_50125779_51125779
rs2483929	0.00224745	chr10_8284773_9284773
rs11255644	0.00224742	chr10_8284773_9284773
rs2781388	0.00224736	chr14_98190923_99190923
rs11659431	0.00224733	chr18_50125779_51125779
rs2483935	0.00224716	chr10_8284773_9284773
rs17826034	0.00224711	chr10_105953832_106953832
rs1959993	0.0022471	chr14_98190923_99190923
rs73629137	0.00224708	chr10_8284773_9284773
rs1357502	0.00224698	chr3_20224204_21224204
rs6794013	0.00224691	chr3_20224204_21224204
rs531459	0.00224687	chr1_43282846_44845292
rs628342	0.00224687	chr1_43282846_44845292
rs11255887	0.00224687	chr10_8284773_9284773
rs10890268	0.0022467	chr1_43282846_44845292
rs6584622	0.00224649	chr10_105953832_106953832
rs78220970	0.00224649	chr3_20224204_21224204
rs790661	0.00224645	chr10_105953832_106953832
rs4514275	0.00224642	chr1_43282846_44845292
rs2250937	0.00224633	chr10_8284773_9284773
rs603786	0.00224622	chr1_43282846_44845292
rs4573868	0.00224616	chr14_98190923_99190923
rs55693297	0.00224595	chr14_98190923_99190923
rs13156433	0.00224593	chr5_143974779_144974779
rs2152963	0.00224568	chr10_8284773_9284773
rs12569233	0.00224567	chr1_43282846_44845292
rs790726	0.00224562	chr10_105953832_106953832
rs78321548	0.00224546	chr1_43282846_44845292
rs8014790	0.00224536	chr14_98190923_99190923
rs10884009	0.00224533	chr10_105953832_106953832
rs11128951	0.00224531	chr3_20224204_21224204
rs790754	0.00224529	chr10_105953832_106953832
rs118088018	0.00224512	chr10_8284773_9284773
rs73631900	0.002245	chr10_8284773_9284773
rs765033	0.00224498	chr14_98190923_99190923
rs11210875	0.00224496	chr1_43282846_44845292
rs11210876	0.00224496	chr1_43282846_44845292
rs11210877	0.00224496	chr1_43282846_44845292
rs11210878	0.00224496	chr1_43282846_44845292
rs3791068	0.00224481	chr1_43282846_44845292
rs2164625	0.00224457	chr10_105953832_106953832
rs3791142	0.00224455	chr1_43282846_44845292
rs401595	0.00224444	chr1_43282846_44845292
rs11191950	0.00224438	chr10_105953832_106953832
rs1980797	0.00224438	chr10_105953832_106953832
rs75783626	0.00224438	chr10_105953832_106953832
rs58759701	0.00224438	chr10_105953832_106953832
rs899117	0.00224433	chr14_98190923_99190923
rs62237497	0.00224427	chr3_20224204_21224204
rs10239231	0.00224425	chr7_67185754_68185754
rs79742959	0.00224401	chr10_8284773_9284773
rs10253846	0.00224397	chr7_67185754_68185754
rs1605519	0.00224391	chr3_20224204_21224204
rs58977634	0.00224377	chr3_20224204_21224204
rs75936000	0.00224361	chr14_98190923_99190923
rs76535614	0.00224361	chr7_67185754_68185754
rs79760242	0.00224323	chr1_43282846_44845292
rs141773832	0.00224299	chr1_43282846_44845292
rs76140667	0.0022427	chr10_105953832_106953832
rs12258337	0.00224265	chr10_105953832_106953832
rs6973355	0.00224265	chr7_67185754_68185754
rs139955227	0.00224244	chr1_43282846_44845292
rs75365478	0.00224233	chr10_105953832_106953832
rs7633736	0.00224227	chr3_20224204_21224204
rs11256013	0.00224226	chr10_8284773_9284773
rs117713886	0.00224197	chr10_8284773_9284773
rs3948019	0.00224187	chr10_105953832_106953832
rs2483934	0.0022418	chr10_8284773_9284773
rs10873490	0.00224171	chr14_98190923_99190923
rs112830275	0.00224169	chr10_8284773_9284773
rs68158913	0.0022416	chr10_8284773_9284773
rs11210873	0.0022415	chr1_43282846_44845292
rs77977384	0.00224143	chr3_20224204_21224204
rs17700977	0.00224128	chr14_98190923_99190923
rs10890292	0.00224113	chr1_43282846_44845292
rs11719415	0.00224112	chr3_20224204_21224204
rs6944022	0.00224112	chr7_67185754_68185754
rs1577223	0.00224111	chr10_105953832_106953832
rs12260335	0.00224099	chr10_105953832_106953832
rs73633622	0.00224098	chr10_8284773_9284773
rs61981639	0.00224086	chr14_98190923_99190923
rs10884091	0.00224077	chr10_105953832_106953832
rs117936375	0.00224066	chr10_8284773_9284773
rs62084393	0.00224057	chr18_50125779_51125779
rs17145095	0.00224054	chr10_8284773_9284773
rs11873021	0.00224045	chr18_50125779_51125779
rs11255841	0.00224031	chr10_8284773_9284773
rs149698724	0.00224025	chr10_8284773_9284773
rs1221863	0.00224008	chr18_50125779_51125779
rs1409123	0.00224006	chr10_8284773_9284773
rs112334800	0.00223995	chr10_8284773_9284773
rs76171808	0.00223993	chr3_20224204_21224204
rs1973171	0.00223983	chr14_98190923_99190923
rs113554178	0.0022398	chr7_67185754_68185754
rs2177744	0.00223975	chr10_105953832_106953832
rs11814867	0.00223967	chr10_8284773_9284773
rs72960692	0.00223966	chr1_43282846_44845292
rs6698333	0.00223962	chr1_43282846_44845292
rs71565128	0.00223962	chr7_67185754_68185754
rs1973170	0.00223956	chr14_98190923_99190923
rs35628173	0.00223956	chr18_50125779_51125779
rs34881703	0.00223956	chr18_50125779_51125779
rs4660766	0.00223954	chr1_43282846_44845292
rs74473479	0.00223954	chr10_105953832_106953832
rs61775751	0.00223933	chr1_43282846_44845292
rs7071899	0.00223913	chr10_8284773_9284773
rs4241505	0.00223913	chr3_20224204_21224204
rs75380305	0.00223909	chr7_67185754_68185754
rs117563233	0.00223907	chr10_8284773_9284773
rs11191980	0.00223897	chr10_105953832_106953832
rs11255918	0.00223851	chr10_8284773_9284773
rs55740937	0.00223839	chr10_8284773_9284773
rs839758	0.00223834	chr1_43282846_44845292
rs3791057	0.0022383	chr1_43282846_44845292
rs12569026	0.00223817	chr1_43282846_44845292
rs55642478	0.00223803	chr1_43282846_44845292
rs892488	0.00223794	chr1_43282846_44845292
rs3791135	0.00223794	chr1_43282846_44845292
rs12435773	0.00223787	chr14_98190923_99190923
rs72704155	0.00223787	chr14_98190923_99190923
rs59985530	0.0022376	chr3_20224204_21224204
rs72700258	0.00223739	chr14_98190923_99190923
rs74671490	0.00223706	chr18_50125779_51125779
rs9954366	0.00223706	chr18_50125779_51125779
rs10141803	0.00223703	chr14_98190923_99190923
rs34105520	0.00223698	chr18_50125779_51125779
rs857065	0.00223695	chr14_98190923_99190923
rs35220173	0.00223692	chr7_67185754_68185754
rs2864464	0.00223671	chr7_67185754_68185754
rs10241584	0.00223671	chr7_67185754_68185754
rs1403154	0.00223671	chr7_67185754_68185754
rs67919502	0.00223666	chr10_8284773_9284773
rs35907833	0.00223666	chr10_8284773_9284773
rs55936376	0.00223654	chr14_98190923_99190923
rs35283400	0.00223653	chr10_8284773_9284773
rs2483932	0.00223652	chr10_8284773_9284773
rs10795632	0.00223651	chr10_8284773_9284773
rs6787086	0.00223648	chr3_20224204_21224204
rs76336428	0.00223645	chr14_98190923_99190923
rs1221872	0.00223604	chr18_50125779_51125779
rs146406237	0.00223596	chr10_8284773_9284773
rs1112278	0.00223587	chr10_8284773_9284773
rs2477614	0.00223582	chr1_43282846_44845292
rs111949036	0.00223561	chr7_67185754_68185754
rs139254835	0.00223558	chr14_98190923_99190923
rs2868538	0.0022355	chr7_67185754_68185754
rs17808771	0.00223547	chr3_20224204_21224204
rs28720889	0.00223545	chr14_98190923_99190923
rs10905481	0.00223543	chr10_8284773_9284773
rs4660273	0.00223538	chr1_43282846_44845292
rs11580074	0.00223536	chr1_43282846_44845292
rs4858257	0.00223502	chr3_20224204_21224204
rs61834057	0.00223496	chr10_8284773_9284773
rs145104033	0.00223493	chr3_20224204_21224204
rs12121968	0.00223492	chr1_43282846_44845292
rs841849	0.0022349	chr1_43282846_44845292
rs7243467	0.00223477	chr18_50125779_51125779
rs2842175	0.00223469	chr1_43282846_44845292
rs28652644	0.00223459	chr7_67185754_68185754
rs1334544	0.00223443	chr10_8284773_9284773
rs898195	0.00223436	chr14_98190923_99190923
rs1954957	0.00223434	chr18_50125779_51125779
rs11580676	0.00223429	chr1_43282846_44845292
rs12126352	0.00223429	chr1_43282846_44845292
rs12122867	0.00223429	chr1_43282846_44845292
rs12955893	0.0022342	chr18_50125779_51125779
rs643445	0.00223414	chr1_43282846_44845292
rs2916568	0.00223414	chr1_43282846_44845292
rs664728	0.00223414	chr1_43282846_44845292
rs664336	0.00223414	chr1_43282846_44845292
rs530201	0.00223414	chr1_43282846_44845292
rs9324975	0.00223396	chr5_143974779_144974779
rs17749894	0.00223383	chr7_67185754_68185754
rs76305795	0.00223377	chr3_20224204_21224204
rs140535729	0.00223354	chr10_105953832_106953832
rs290898	0.00223347	chr10_8284773_9284773
rs77334607	0.00223343	chr10_8284773_9284773
rs11082975	0.00223312	chr18_50125779_51125779
rs1065771	0.0022331	chr1_43282846_44845292
rs7149366	0.00223305	chr14_98190923_99190923
rs77770276	0.00223303	chr14_98190923_99190923
rs7431302	0.00223301	chr3_20224204_21224204
rs683314	0.00223278	chr1_43282846_44845292
rs75694675	0.00223269	chr14_98190923_99190923
rs2225014	0.00223257	chr10_8284773_9284773
rs857063	0.00223251	chr14_98190923_99190923
rs17432979	0.0022324	chr10_8284773_9284773
rs10491046	0.00223234	chr10_105953832_106953832
rs4749816	0.00223234	chr10_8284773_9284773
rs3930279	0.00223234	chr10_8284773_9284773
rs76085880	0.00223231	chr1_43282846_44845292
rs77615118	0.00223218	chr10_8284773_9284773
rs7149188	0.00223216	chr14_98190923_99190923
rs2074536	0.00223202	chr1_43282846_44845292
rs74645629	0.00223196	chr10_8284773_9284773
rs930579	0.00223195	chr10_8284773_9284773
rs7907707	0.00223187	chr10_8284773_9284773
rs1471356	0.00223164	chr14_98190923_99190923
rs147756117	0.00223163	chr10_105953832_106953832
rs61978688	0.00223144	chr14_98190923_99190923
rs6691160	0.00223142	chr1_43282846_44845292
rs4514754	0.0022314	chr18_50125779_51125779
rs56274456	0.00223133	chr3_20224204_21224204
rs1851633	0.00223129	chr3_20224204_21224204
rs1829497	0.00223129	chr3_20224204_21224204
rs1829498	0.00223129	chr3_20224204_21224204
rs1520064	0.00223129	chr3_20224204_21224204
rs1325234	0.00223127	chr1_43282846_44845292
rs12354750	0.00223116	chr10_8284773_9284773
rs7147500	0.00223114	chr14_98190923_99190923
rs6672795	0.00223107	chr1_43282846_44845292
rs3791058	0.00223107	chr1_43282846_44845292
rs10789437	0.00223104	chr1_43282846_44845292
rs11210879	0.00223104	chr1_43282846_44845292
rs1573110	0.00223101	chr10_8284773_9284773
rs78950403	0.00223095	chr10_8284773_9284773
rs4747793	0.0022309	chr10_8284773_9284773
rs12777448	0.0022309	chr10_8284773_9284773
rs4380427	0.00223086	chr3_20224204_21224204
rs72779066	0.00223072	chr10_8284773_9284773
rs7895614	0.00223064	chr10_105953832_106953832
rs12217407	0.00223064	chr10_8284773_9284773
rs117646358	0.00223055	chr10_8284773_9284773
rs2168615	0.00223044	chr14_98190923_99190923
rs1198979	0.00223038	chr1_43282846_44845292
rs16831828	0.0022302	chr1_43282846_44845292
rs3976793	0.00223015	chr10_105953832_106953832
rs7620103	0.00223009	chr3_20224204_21224204
rs2819341	0.00222993	chr1_43282846_44845292
rs10493091	0.00222992	chr1_43282846_44845292
rs77195026	0.00222988	chr10_8284773_9284773
rs4900405	0.00222984	chr14_98190923_99190923
rs187304410	0.00222983	chr10_105953832_106953832
rs77253187	0.00222976	chr10_8284773_9284773
rs2203942	0.00222969	chr3_20224204_21224204
rs77973655	0.0022296	chr1_43282846_44845292
rs1462251	0.00222955	chr14_98190923_99190923
rs7150781	0.00222951	chr14_98190923_99190923
rs7149444	0.00222951	chr14_98190923_99190923
rs7155277	0.00222951	chr14_98190923_99190923
rs11210747	0.00222941	chr1_43282846_44845292
rs1959995	0.0022294	chr14_98190923_99190923
rs117873684	0.00222936	chr14_98190923_99190923
rs10244843	0.00222914	chr7_67185754_68185754
rs11160402	0.00222911	chr14_98190923_99190923
rs669446	0.00222903	chr1_43282846_44845292
rs9956954	0.00222897	chr18_50125779_51125779
rs9946240	0.00222897	chr18_50125779_51125779
rs9957208	0.00222897	chr18_50125779_51125779
rs9957066	0.00222897	chr18_50125779_51125779
rs827392	0.00222894	chr10_8284773_9284773
rs6417120	0.00222894	chr18_50125779_51125779
rs627631	0.00222892	chr3_20224204_21224204
rs7091678	0.0022289	chr10_8284773_9284773
rs74366610	0.00222887	chr3_20224204_21224204
rs7413739	0.00222885	chr1_43282846_44845292
rs112186898	0.00222879	chr10_8284773_9284773
rs11256017	0.00222877	chr10_8284773_9284773
rs12221466	0.00222852	chr10_8284773_9284773
rs11160447	0.00222831	chr14_98190923_99190923
rs4905745	0.00222826	chr14_98190923_99190923
rs276220	0.00222823	chr10_105953832_106953832
rs13236273	0.00222823	chr7_67185754_68185754
rs753637	0.00222801	chr1_43282846_44845292
rs8022576	0.00222791	chr14_98190923_99190923
rs898193	0.00222791	chr14_98190923_99190923
rs72780921	0.00222785	chr10_8284773_9284773
rs2297235	0.00222782	chr10_105953832_106953832
rs78633931	0.00222777	chr3_20224204_21224204
rs7540604	0.00222766	chr1_43282846_44845292
rs145025291	0.00222761	chr10_8284773_9284773
rs9304426	0.00222749	chr18_50125779_51125779
rs10152020	0.00222721	chr14_98190923_99190923
rs10141620	0.00222721	chr14_98190923_99190923
rs41270371	0.00222718	chr1_43282846_44845292
rs10752156	0.00222717	chr10_8284773_9284773
rs3791059	0.00222713	chr1_43282846_44845292
rs77851081	0.00222686	chr14_98190923_99190923
rs597041	0.00222684	chr1_43282846_44845292
rs613976	0.00222684	chr1_43282846_44845292
rs10884085	0.00222684	chr10_105953832_106953832
rs7897790	0.00222683	chr10_8284773_9284773
rs3820549	0.00222667	chr1_43282846_44845292
rs34399019	0.00222648	chr7_67185754_68185754
rs28798527	0.00222644	chr1_43282846_44845292
rs1952863	0.00222643	chr14_98190923_99190923
rs3791041	0.0022264	chr1_43282846_44845292
rs150834200	0.00222638	chr14_98190923_99190923
rs2148484	0.00222619	chr10_8284773_9284773
rs2615451	0.00222618	chr14_98190923_99190923
rs4144403	0.00222616	chr14_98190923_99190923
rs34979237	0.00222604	chr1_43282846_44845292
rs67192715	0.00222583	chr10_8284773_9284773
rs75017955	0.00222582	chr7_67185754_68185754
rs4905704	0.00222573	chr14_98190923_99190923
rs9862856	0.00222559	chr3_20224204_21224204
rs117366709	0.00222558	chr10_8284773_9284773
rs191228589	0.00222535	chr14_98190923_99190923
rs76870763	0.00222531	chr11_28022535_29102173
rs10795615	0.00222516	chr10_8284773_9284773
rs73185076	0.00222512	chr3_20224204_21224204
rs10905502	0.00222511	chr10_8284773_9284773
rs895069	0.00222495	chr10_8284773_9284773
rs1380202	0.00222491	chr14_98190923_99190923
rs10905422	0.00222473	chr10_8284773_9284773
rs1237775	0.00222467	chr18_50125779_51125779
rs7091181	0.00222449	chr10_8284773_9284773
rs12734031	0.00222447	chr1_43282846_44845292
rs10151776	0.00222444	chr14_98190923_99190923
rs61861172	0.00222441	chr10_105953832_106953832
rs79416473	0.00222426	chr10_8284773_9284773
rs78972616	0.00222424	chr10_8284773_9284773
rs1959991	0.00222421	chr14_98190923_99190923
rs62084391	0.00222412	chr18_50125779_51125779
rs7629464	0.00222408	chr3_20224204_21224204
rs4507644	0.00222407	chr7_67185754_68185754
rs118123107	0.002224	chr14_98190923_99190923
rs1956843	0.00222398	chr14_98190923_99190923
rs8006390	0.00222385	chr14_98190923_99190923
rs75849415	0.00222371	chr10_8284773_9284773
rs78359380	0.00222363	chr3_20224204_21224204
rs76617107	0.00222363	chr3_20224204_21224204
rs3113068	0.00222356	chr7_67185754_68185754
rs2859901	0.00222318	chr10_105953832_106953832
rs10795613	0.00222318	chr10_8284773_9284773
rs2925641	0.00222303	chr14_98190923_99190923
rs145869658	0.00222288	chr10_8284773_9284773
rs4905734	0.00222279	chr14_98190923_99190923
rs61840239	0.0022227	chr10_8284773_9284773
rs1890681	0.00222264	chr1_43282846_44845292
rs4660702	0.00222247	chr1_43282846_44845292
rs8007003	0.00222241	chr14_98190923_99190923
rs7527790	0.00222237	chr1_43282846_44845292
rs7920897	0.00222233	chr10_8284773_9284773
rs7072534	0.00222228	chr10_105953832_106953832
rs7140424	0.00222226	chr14_98190923_99190923
rs72779067	0.00222213	chr10_8284773_9284773
rs2970609	0.00222212	chr1_43282846_44845292
rs61775749	0.00222207	chr1_43282846_44845292
rs10905461	0.00222199	chr10_8284773_9284773
rs10795676	0.00222199	chr10_8284773_9284773
rs12536651	0.00222179	chr7_67185754_68185754
rs73144201	0.00222178	chr7_67185754_68185754
rs79546785	0.00222173	chr18_50125779_51125779
rs7897579	0.00222167	chr10_8284773_9284773
rs1950476	0.00222165	chr14_98190923_99190923
rs10130281	0.0022216	chr14_98190923_99190923
rs2182517	0.00222155	chr10_8284773_9284773
rs17144248	0.00222152	chr10_8284773_9284773
rs11849861	0.00222132	chr14_98190923_99190923
rs11846031	0.00222132	chr14_98190923_99190923
rs8005909	0.0022212	chr14_98190923_99190923
rs2226235	0.00222109	chr14_98190923_99190923
rs12136136	0.00222107	chr1_43282846_44845292
rs111578158	0.002221	chr3_20224204_21224204
rs55944954	0.00222098	chr18_50125779_51125779
rs56026413	0.00222085	chr3_20224204_21224204
rs73026422	0.00222085	chr3_20224204_21224204
rs112213045	0.00222071	chr7_67185754_68185754
rs72698189	0.0022206	chr14_98190923_99190923
rs28823885	0.0022206	chr14_98190923_99190923
rs10140349	0.0022206	chr14_98190923_99190923
rs10151565	0.0022206	chr14_98190923_99190923
rs61194273	0.0022206	chr14_98190923_99190923
rs61587784	0.0022206	chr14_98190923_99190923
rs4660789	0.00222023	chr1_43282846_44845292
rs12125838	0.0022201	chr1_43282846_44845292
rs3791062	0.0022201	chr1_43282846_44845292
rs28710315	0.00222008	chr18_50125779_51125779
rs75269730	0.00222003	chr18_50125779_51125779
rs28564096	0.00221986	chr14_98190923_99190923
rs28560089	0.00221986	chr14_98190923_99190923
rs1361777	0.00221981	chr10_8284773_9284773
rs35991024	0.00221976	chr14_98190923_99190923
rs1776492	0.00221963	chr10_105953832_106953832
rs4368222	0.00221962	chr18_50125779_51125779
rs4905721	0.00221955	chr14_98190923_99190923
rs76884934	0.00221948	chr10_8284773_9284773
rs74124972	0.00221948	chr10_8284773_9284773
rs276219	0.00221943	chr10_105953832_106953832
rs113090386	0.00221941	chr1_43282846_44845292
rs10795614	0.00221935	chr10_8284773_9284773
rs113817821	0.00221928	chr10_8284773_9284773
rs72780932	0.00221928	chr10_8284773_9284773
rs1384262	0.0022192	chr7_67185754_68185754
rs75538676	0.00221919	chr1_43282846_44845292
rs77583307	0.00221911	chr3_20224204_21224204
rs12135483	0.00221883	chr1_43282846_44845292
rs148206175	0.00221874	chr10_8284773_9284773
rs703462	0.00221871	chr10_105953832_106953832
rs11850767	0.00221871	chr14_98190923_99190923
rs61981640	0.00221869	chr14_98190923_99190923
rs11851619	0.00221864	chr14_98190923_99190923
rs8016275	0.00221861	chr14_98190923_99190923
rs1459128	0.00221857	chr14_98190923_99190923
rs7912638	0.00221856	chr10_8284773_9284773
rs7149283	0.00221856	chr14_98190923_99190923
rs79731186	0.00221851	chr10_105953832_106953832
rs13241951	0.00221851	chr7_67185754_68185754
rs35142916	0.00221848	chr3_20224204_21224204
rs11559314	0.00221841	chr1_43282846_44845292
rs10137959	0.00221841	chr14_98190923_99190923
rs11160473	0.00221837	chr14_98190923_99190923
rs8016704	0.00221837	chr14_98190923_99190923
rs10145572	0.00221837	chr14_98190923_99190923
rs11160474	0.00221837	chr14_98190923_99190923
rs56068426	0.00221837	chr14_98190923_99190923
rs62097992	0.00221836	chr18_50125779_51125779
rs8005886	0.00221827	chr14_98190923_99190923
rs11255704	0.00221822	chr10_8284773_9284773
rs112978248	0.00221822	chr10_8284773_9284773
rs77433220	0.00221814	chr1_43282846_44845292
rs75387881	0.002218	chr7_67185754_68185754
rs28687339	0.00221792	chr14_98190923_99190923
rs978452	0.00221792	chr14_98190923_99190923
rs10136432	0.00221792	chr14_98190923_99190923
rs11846757	0.00221792	chr14_98190923_99190923
rs7534944	0.00221788	chr1_43282846_44845292
rs2819332	0.00221787	chr1_43282846_44845292
rs34964576	0.00221786	chr1_43282846_44845292
rs11256030	0.00221775	chr10_8284773_9284773
rs35197044	0.00221773	chr3_20224204_21224204
rs594389	0.00221758	chr1_43282846_44845292
rs2025759	0.00221756	chr10_8284773_9284773
rs1779628	0.00221743	chr10_8284773_9284773
rs116875354	0.00221743	chr14_98190923_99190923
rs9919122	0.00221735	chr1_43282846_44845292
rs12248552	0.00221729	chr10_8284773_9284773
rs12268607	0.00221714	chr10_8284773_9284773
rs10489168	0.00221709	chr1_43282846_44845292
rs186274965	0.00221703	chr7_67185754_68185754
rs12898177	0.00221689	chr14_98190923_99190923
rs1221878	0.00221678	chr18_50125779_51125779
rs62242109	0.00221674	chr3_20224204_21224204
rs11256033	0.00221651	chr10_8284773_9284773
rs1796861	0.00221643	chr10_8284773_9284773
rs72780975	0.00221634	chr10_8284773_9284773
rs12355727	0.00221631	chr10_8284773_9284773
rs9429127	0.00221627	chr1_43282846_44845292
rs113018522	0.00221617	chr7_67185754_68185754
rs111546370	0.00221617	chr7_67185754_68185754
rs12532603	0.00221617	chr7_67185754_68185754
rs12535777	0.00221617	chr7_67185754_68185754
rs1444774	0.0022161	chr10_8284773_9284773
rs112318075	0.00221603	chr10_105953832_106953832
rs8018433	0.00221571	chr14_98190923_99190923
rs4747817	0.00221553	chr10_8284773_9284773
rs7150684	0.00221544	chr14_98190923_99190923
rs8016251	0.00221539	chr14_98190923_99190923
rs10142539	0.00221539	chr14_98190923_99190923
rs28682885	0.00221537	chr14_98190923_99190923
rs28453103	0.00221537	chr14_98190923_99190923
rs28524025	0.00221537	chr14_98190923_99190923
rs73142356	0.00221536	chr7_67185754_68185754
rs2787140	0.00221534	chr10_8284773_9284773
rs17508376	0.00221533	chr14_98190923_99190923
rs1257846	0.00221528	chr14_98190923_99190923
rs724947	0.00221527	chr7_67185754_68185754
rs978454	0.00221526	chr14_98190923_99190923
rs978453	0.00221526	chr14_98190923_99190923
rs11850951	0.00221526	chr14_98190923_99190923
rs73340922	0.00221524	chr10_105953832_106953832
rs8088299	0.00221523	chr18_50125779_51125779
rs11874659	0.0022151	chr18_50125779_51125779
rs10509783	0.00221497	chr10_105953832_106953832
rs78152163	0.00221457	chr3_20224204_21224204
rs61775753	0.00221453	chr1_43282846_44845292
rs4579034	0.00221443	chr3_20224204_21224204
rs138300205	0.0022144	chr1_43282846_44845292
rs2782652	0.00221439	chr1_43282846_44845292
rs6807580	0.00221436	chr3_20224204_21224204
rs1796862	0.00221435	chr10_8284773_9284773
rs1779629	0.00221435	chr10_8284773_9284773
rs11255676	0.00221432	chr10_8284773_9284773
rs10905522	0.00221432	chr10_8284773_9284773
rs7078430	0.00221415	chr10_8284773_9284773
rs78733260	0.00221392	chr10_8284773_9284773
rs11256099	0.00221377	chr10_8284773_9284773
rs10135506	0.00221369	chr14_98190923_99190923
rs11851033	0.00221369	chr14_98190923_99190923
rs1779634	0.00221338	chr10_8284773_9284773
rs1779633	0.00221338	chr10_8284773_9284773
rs1779632	0.00221338	chr10_8284773_9284773
rs1779631	0.00221338	chr10_8284773_9284773
rs1796860	0.00221338	chr10_8284773_9284773
rs1221870	0.00221334	chr18_50125779_51125779
rs11923843	0.00221324	chr3_20224204_21224204
rs1012125	0.00221321	chr1_43282846_44845292
rs12133508	0.00221321	chr1_43282846_44845292
rs10246493	0.00221321	chr7_67185754_68185754
rs17144658	0.00221319	chr10_8284773_9284773
rs75371797	0.00221313	chr1_43282846_44845292
rs1334540	0.00221313	chr10_8284773_9284773
rs9726252	0.00221302	chr1_43282846_44845292
rs74712690	0.00221299	chr10_105953832_106953832
rs7068742	0.00221289	chr10_8284773_9284773
rs56303213	0.00221279	chr10_8284773_9284773
rs1770810	0.0022127	chr1_43282846_44845292
rs4749828	0.00221265	chr10_8284773_9284773
rs61828500	0.00221246	chr10_8284773_9284773
rs10147541	0.00221243	chr14_98190923_99190923
rs115819330	0.00221242	chr1_43282846_44845292
rs148176701	0.00221241	chr10_8284773_9284773
rs1974213	0.00221238	chr10_8284773_9284773
rs58427074	0.00221235	chr18_50125779_51125779
rs7142106	0.00221228	chr14_98190923_99190923
rs16830670	0.00221209	chr1_43282846_44845292
rs72779031	0.00221198	chr10_8284773_9284773
rs28845172	0.0022119	chr3_20224204_21224204
rs62237468	0.00221189	chr3_20224204_21224204
rs13071457	0.00221185	chr3_20224204_21224204
rs11919385	0.00221185	chr3_20224204_21224204
rs111840809	0.00221179	chr10_8284773_9284773
rs16830356	0.00221177	chr1_43282846_44845292
rs61775754	0.00221177	chr1_43282846_44845292
rs12759480	0.00221164	chr1_43282846_44845292
rs77989198	0.00221163	chr14_98190923_99190923
rs7150353	0.00221163	chr14_98190923_99190923
rs6964106	0.00221157	chr7_67185754_68185754
rs113297573	0.00221152	chr10_105953832_106953832
rs2057191	0.00221152	chr14_98190923_99190923
rs17143441	0.00221148	chr10_8284773_9284773
rs72925341	0.00221129	chr18_50125779_51125779
rs9954387	0.00221128	chr18_50125779_51125779
rs1149915	0.00221124	chr10_8284773_9284773
rs73631896	0.00221122	chr10_8284773_9284773
rs56219442	0.00221119	chr7_67185754_68185754
rs966596	0.00221114	chr14_98190923_99190923
rs898913	0.00221089	chr14_98190923_99190923
rs78645820	0.00221079	chr14_98190923_99190923
rs113769900	0.00221073	chr10_8284773_9284773
rs79918454	0.00221067	chr3_20224204_21224204
rs4857940	0.00221067	chr3_20224204_21224204
rs111542411	0.0022106	chr10_105953832_106953832
rs1779635	0.00221035	chr10_8284773_9284773
rs4857955	0.00221023	chr3_20224204_21224204
rs112437207	0.00221019	chr1_43282846_44845292
rs11817493	0.00221019	chr10_8284773_9284773
rs10890244	0.00221014	chr1_43282846_44845292
rs11255938	0.00221014	chr10_8284773_9284773
rs10151702	0.00221001	chr14_98190923_99190923
rs11192339	0.00220999	chr10_105953832_106953832
rs1780862	0.00220994	chr14_98190923_99190923
rs80288039	0.00220987	chr1_43282846_44845292
rs117499630	0.00220983	chr18_50125779_51125779
rs150633793	0.00220971	chr1_43282846_44845292
rs7628523	0.00220968	chr3_20224204_21224204
rs12879983	0.00220964	chr14_98190923_99190923
rs7528525	0.00220963	chr1_43282846_44845292
rs12042720	0.00220959	chr1_43282846_44845292
rs4900414	0.00220949	chr14_98190923_99190923
rs4900415	0.00220949	chr14_98190923_99190923
rs10145640	0.00220949	chr14_98190923_99190923
rs72710300	0.00220949	chr14_98190923_99190923
rs11160472	0.00220949	chr14_98190923_99190923
rs10905498	0.00220939	chr10_8284773_9284773
rs4116669	0.00220918	chr10_8284773_9284773
rs7413414	0.00220889	chr1_43282846_44845292
rs142606557	0.00220887	chr14_98190923_99190923
rs72780918	0.00220884	chr10_8284773_9284773
rs71416694	0.00220883	chr14_98190923_99190923
rs7653063	0.00220883	chr3_20224204_21224204
rs10134854	0.00220879	chr14_98190923_99190923
rs1475189	0.00220874	chr10_8284773_9284773
rs77412038	0.00220873	chr1_43282846_44845292
rs61776910	0.00220873	chr1_43282846_44845292
rs2057193	0.00220863	chr14_98190923_99190923
rs12107603	0.00220863	chr3_20224204_21224204
rs8011004	0.00220861	chr14_98190923_99190923
rs72700261	0.00220846	chr14_98190923_99190923
rs77171617	0.00220827	chr3_20224204_21224204
rs17804451	0.00220827	chr3_20224204_21224204
rs2009215	0.00220818	chr1_43282846_44845292
rs12894617	0.00220807	chr14_98190923_99190923
rs7911451	0.00220801	chr10_8284773_9284773
rs7089446	0.002208	chr10_8284773_9284773
rs113408241	0.00220791	chr7_67185754_68185754
rs73140403	0.00220791	chr7_67185754_68185754
rs6766885	0.00220783	chr3_20224204_21224204
rs113604100	0.00220781	chr1_43282846_44845292
rs71653909	0.00220776	chr1_43282846_44845292
rs11210751	0.00220772	chr1_43282846_44845292
rs1943106	0.00220766	chr18_50125779_51125779
rs75804478	0.00220762	chr3_20224204_21224204
rs11255903	0.00220736	chr10_8284773_9284773
rs78121983	0.00220729	chr14_98190923_99190923
rs16830421	0.00220723	chr1_43282846_44845292
rs12098084	0.00220714	chr1_43282846_44845292
rs11128974	0.00220712	chr3_20224204_21224204
rs11255907	0.0022071	chr10_8284773_9284773
rs79520699	0.00220708	chr1_43282846_44845292
rs1754145	0.00220696	chr1_43282846_44845292
rs10151854	0.00220678	chr14_98190923_99190923
rs76763249	0.00220674	chr18_50125779_51125779
rs79085255	0.00220674	chr18_50125779_51125779
rs78472464	0.00220665	chr1_43282846_44845292
rs114110835	0.00220663	chr3_20224204_21224204
rs9326132	0.00220662	chr1_43282846_44845292
rs6669164	0.00220662	chr1_43282846_44845292
rs12138093	0.0022066	chr1_43282846_44845292
rs10133075	0.00220659	chr14_98190923_99190923
rs7897695	0.00220646	chr10_8284773_9284773
rs12358150	0.00220637	chr10_8284773_9284773
rs6674019	0.0022063	chr1_43282846_44845292
rs58668020	0.00220629	chr10_8284773_9284773
rs7129601	0.00220628	chr11_28022535_29102173
rs1824143	0.00220628	chr14_98190923_99190923
rs12248852	0.00220627	chr10_8284773_9284773
rs588338	0.00220616	chr1_43282846_44845292
rs35002729	0.00220612	chr18_50125779_51125779
rs77249386	0.00220611	chr14_98190923_99190923
rs72779029	0.00220602	chr10_8284773_9284773
rs2105029	0.002206	chr1_43282846_44845292
rs2809136	0.00220596	chr14_98190923_99190923
rs7919001	0.00220587	chr10_8284773_9284773
rs11598970	0.00220585	chr10_8284773_9284773
rs113527929	0.00220578	chr7_67185754_68185754
rs10139711	0.00220577	chr14_98190923_99190923
rs12220656	0.00220575	chr10_8284773_9284773
rs12220668	0.00220575	chr10_8284773_9284773
rs77313892	0.00220571	chr1_43282846_44845292
rs61776912	0.00220571	chr1_43282846_44845292
rs142771392	0.00220567	chr1_43282846_44845292
rs1403155	0.00220564	chr7_67185754_68185754
rs987514	0.00220562	chr14_98190923_99190923
rs117560317	0.00220556	chr10_105953832_106953832
rs76819756	0.00220551	chr14_98190923_99190923
rs7911850	0.00220542	chr10_8284773_9284773
rs7907038	0.00220514	chr10_8284773_9284773
rs59201425	0.00220511	chr10_8284773_9284773
rs28458357	0.00220511	chr14_98190923_99190923
rs113177350	0.00220503	chr1_43282846_44845292
rs77875683	0.00220503	chr18_50125779_51125779
rs74124184	0.00220489	chr10_8284773_9284773
rs141689688	0.00220462	chr14_98190923_99190923
rs2388715	0.00220459	chr10_8284773_9284773
rs882464	0.00220452	chr1_43282846_44845292
rs61776908	0.00220451	chr1_43282846_44845292
rs11160432	0.00220443	chr14_98190923_99190923
rs4379740	0.00220434	chr10_8284773_9284773
rs35957852	0.00220431	chr10_8284773_9284773
rs12220981	0.00220424	chr10_8284773_9284773
rs11598116	0.00220406	chr10_8284773_9284773
rs4747819	0.00220399	chr10_8284773_9284773
rs10905394	0.00220393	chr10_8284773_9284773
rs4001985	0.00220393	chr10_8284773_9284773
rs12246031	0.00220393	chr10_8284773_9284773
rs10150356	0.00220372	chr14_98190923_99190923
rs56117564	0.00220366	chr3_20224204_21224204
rs118159911	0.0022036	chr14_98190923_99190923
rs115408008	0.00220358	chr1_43282846_44845292
rs2199453	0.00220349	chr14_98190923_99190923
rs34330931	0.00220343	chr1_43282846_44845292
rs1415880	0.00220336	chr10_8284773_9284773
rs9824881	0.00220334	chr3_20224204_21224204
rs11850271	0.0022033	chr14_98190923_99190923
rs114787805	0.00220329	chr1_43282846_44845292
rs7413861	0.00220324	chr1_43282846_44845292
rs2182292	0.00220316	chr10_8284773_9284773
rs2031561	0.00220316	chr10_8284773_9284773
rs1749441	0.00220313	chr1_43282846_44845292
rs117524573	0.00220308	chr14_98190923_99190923
rs1098626	0.00220304	chr1_43282846_44845292
rs1912580	0.00220287	chr10_8284773_9284773
rs7100251	0.00220275	chr10_8284773_9284773
rs2103870	0.00220272	chr14_98190923_99190923
rs11850301	0.00220272	chr14_98190923_99190923
rs12772042	0.00220269	chr10_8284773_9284773
rs67989634	0.00220265	chr10_8284773_9284773
rs1221882	0.00220261	chr18_50125779_51125779
rs827620	0.00220259	chr10_8284773_9284773
rs10890298	0.00220246	chr1_43282846_44845292
rs73821620	0.00220245	chr3_20224204_21224204
rs73821623	0.00220245	chr3_20224204_21224204
rs1971805	0.00220243	chr10_105953832_106953832
rs1377015	0.00220231	chr10_105953832_106953832
rs58351426	0.00220227	chr7_67185754_68185754
rs1830951	0.00220226	chr10_8284773_9284773
rs151282245	0.00220222	chr14_98190923_99190923
rs844501	0.00220219	chr1_43282846_44845292
rs10873492	0.00220217	chr14_98190923_99190923
rs2483930	0.00220214	chr10_8284773_9284773
rs10782492	0.00220213	chr14_98190923_99190923
rs790648	0.00220204	chr10_105953832_106953832
rs79461798	0.00220203	chr14_98190923_99190923
rs72780949	0.00220199	chr10_8284773_9284773
rs12217609	0.00220188	chr10_8284773_9284773
rs138908369	0.00220184	chr14_98190923_99190923
rs12485490	0.00220178	chr3_20224204_21224204
rs11915675	0.00220178	chr3_20224204_21224204
rs73146502	0.00220175	chr7_67185754_68185754
rs226072	0.00220152	chr1_43282846_44845292
rs17007963	0.00220148	chr3_20224204_21224204
rs75067625	0.0022012	chr7_67185754_68185754
rs590610	0.00220117	chr10_105953832_106953832
rs12250371	0.00220117	chr10_8284773_9284773
rs11160471	0.00220115	chr14_98190923_99190923
rs585711	0.00220103	chr1_43282846_44845292
rs585652	0.00220103	chr1_43282846_44845292
rs56163454	0.00220098	chr1_43282846_44845292
rs74155017	0.00220098	chr10_105953832_106953832
rs41264675	0.00220086	chr1_43282846_44845292
rs841576	0.00220083	chr1_43282846_44845292
rs1770803	0.00220083	chr1_43282846_44845292
rs6802390	0.00220074	chr3_20224204_21224204
rs6778750	0.00220074	chr3_20224204_21224204
rs12773127	0.00220069	chr10_8284773_9284773
rs11192036	0.00220062	chr10_105953832_106953832
rs841851	0.00220059	chr1_43282846_44845292
rs1551540	0.00220056	chr14_98190923_99190923
rs13234583	0.00220054	chr7_67185754_68185754
rs112039531	0.00220052	chr7_67185754_68185754
rs73138599	0.00220052	chr7_67185754_68185754
rs7359145	0.00220047	chr14_98190923_99190923
rs56041455	0.00220043	chr18_50125779_51125779
rs4940221	0.00220043	chr18_50125779_51125779
rs4939712	0.00220043	chr18_50125779_51125779
rs841380	0.00220041	chr1_43282846_44845292
rs841379	0.00220041	chr1_43282846_44845292
rs1098632	0.00220041	chr1_43282846_44845292
rs644451	0.00220034	chr1_43282846_44845292
rs11192178	0.00220027	chr10_105953832_106953832
rs8008472	0.00220017	chr14_98190923_99190923
rs2776499	0.00220014	chr14_98190923_99190923
rs7359016	0.00220012	chr14_98190923_99190923
rs61777676	0.00220011	chr1_43282846_44845292
rs6508175	0.00220011	chr18_50125779_51125779
rs148622956	0.00220007	chr10_8284773_9284773
rs4749843	0.00220002	chr10_8284773_9284773
rs11160431	0.00220001	chr14_98190923_99190923
rs1943113	0.0022	chr18_50125779_51125779
rs3897990	0.00219987	chr10_8284773_9284773
rs2139525	0.00219986	chr3_20224204_21224204
rs3791063	0.00219983	chr1_43282846_44845292
rs3791064	0.00219983	chr1_43282846_44845292
rs972444	0.00219983	chr1_43282846_44845292
rs12741189	0.00219983	chr1_43282846_44845292
rs1198530	0.0021998	chr1_43282846_44845292
rs8022320	0.00219975	chr14_98190923_99190923
rs10147567	0.00219975	chr14_98190923_99190923
rs10135376	0.00219975	chr14_98190923_99190923
rs12327102	0.00219961	chr18_50125779_51125779
rs11597779	0.00219958	chr10_105953832_106953832
rs12486758	0.00219946	chr3_20224204_21224204
rs1098182	0.00219934	chr1_43282846_44845292
rs9879300	0.00219931	chr3_20224204_21224204
rs115863082	0.00219926	chr1_43282846_44845292
rs1334556	0.00219926	chr10_8284773_9284773
rs156699	0.00219918	chr10_105953832_106953832
rs7911647	0.0021991	chr10_8284773_9284773
rs7780202	0.00219885	chr7_67185754_68185754
rs139272927	0.00219879	chr18_50125779_51125779
rs2388714	0.00219876	chr10_8284773_9284773
rs74774740	0.0021987	chr10_105953832_106953832
rs1892233	0.00219849	chr14_98190923_99190923
rs75763133	0.00219844	chr3_20224204_21224204
rs117670360	0.00219835	chr18_50125779_51125779
rs1452269	0.00219833	chr10_105953832_106953832
rs998300	0.00219828	chr10_105953832_106953832
rs10142164	0.00219823	chr14_98190923_99190923
rs10129910	0.00219823	chr14_98190923_99190923
rs10129832	0.00219823	chr14_98190923_99190923
rs710214	0.00219818	chr1_43282846_44845292
rs12540666	0.00219818	chr7_67185754_68185754
rs8082807	0.00219817	chr18_50125779_51125779
rs6791424	0.0021981	chr3_20224204_21224204
rs74390174	0.00219807	chr7_67185754_68185754
rs2615454	0.00219795	chr14_98190923_99190923
rs7359151	0.00219794	chr14_98190923_99190923
rs77200798	0.00219793	chr10_8284773_9284773
rs66870130	0.00219792	chr10_8284773_9284773
rs17096270	0.00219788	chr14_98190923_99190923
rs7151695	0.00219788	chr14_98190923_99190923
rs2026296	0.00219788	chr14_98190923_99190923
rs2026292	0.00219788	chr14_98190923_99190923
rs12589559	0.00219788	chr14_98190923_99190923
rs113460677	0.00219774	chr10_8284773_9284773
rs4857968	0.00219771	chr3_20224204_21224204
rs12144781	0.0021977	chr1_43282846_44845292
rs76761935	0.0021977	chr10_105953832_106953832
rs10905395	0.00219769	chr10_8284773_9284773
rs2986303	0.00219768	chr10_8284773_9284773
rs10795639	0.00219761	chr10_8284773_9284773
rs9783901	0.00219761	chr18_50125779_51125779
rs3108088	0.00219758	chr7_67185754_68185754
rs112574960	0.00219752	chr3_20224204_21224204
rs2589566	0.00219739	chr10_8284773_9284773
rs34564259	0.00219738	chr10_105953832_106953832
rs7092384	0.00219738	chr10_8284773_9284773
rs8021907	0.00219737	chr14_98190923_99190923
rs7894531	0.00219736	chr10_8284773_9284773
rs4905754	0.00219734	chr14_98190923_99190923
rs2753974	0.0021973	chr14_98190923_99190923
rs583116	0.00219698	chr1_43282846_44845292
rs16956659	0.00219688	chr18_50125779_51125779
rs11255948	0.00219673	chr10_8284773_9284773
rs1456975	0.00219671	chr14_98190923_99190923
rs6699067	0.0021967	chr1_43282846_44845292
rs58791433	0.00219665	chr14_98190923_99190923
rs7912761	0.00219659	chr10_8284773_9284773
rs149100528	0.00219656	chr14_98190923_99190923
rs4423052	0.0021964	chr1_43282846_44845292
rs34107112	0.00219637	chr14_98190923_99190923
rs4905715	0.00219637	chr14_98190923_99190923
rs76367421	0.00219624	chr3_20224204_21224204
rs11210924	0.00219622	chr1_43282846_44845292
rs11210925	0.00219622	chr1_43282846_44845292
rs11210926	0.00219622	chr1_43282846_44845292
rs12116642	0.00219622	chr1_43282846_44845292
rs975761	0.00219622	chr1_43282846_44845292
rs7515003	0.00219622	chr1_43282846_44845292
rs3828140	0.00219622	chr1_43282846_44845292
rs976312	0.00219622	chr1_43282846_44845292
rs12128485	0.00219622	chr1_43282846_44845292
rs74070702	0.00219622	chr1_43282846_44845292
rs927268	0.00219622	chr14_98190923_99190923
rs2077872	0.00219617	chr7_67185754_68185754
rs1619535	0.00219609	chr10_8284773_9284773
rs7359146	0.00219597	chr14_98190923_99190923
rs61769027	0.00219591	chr1_43282846_44845292
rs72686004	0.00219591	chr1_43282846_44845292
rs55808147	0.00219591	chr1_43282846_44845292
rs17772162	0.00219583	chr14_98190923_99190923
rs10905428	0.00219582	chr10_8284773_9284773
rs841383	0.00219577	chr1_43282846_44845292
rs7535034	0.00219577	chr1_43282846_44845292
rs8007106	0.00219574	chr14_98190923_99190923
rs35287175	0.00219572	chr1_43282846_44845292
rs12122860	0.00219559	chr1_43282846_44845292
rs12125560	0.00219559	chr1_43282846_44845292
rs72683998	0.00219559	chr1_43282846_44845292
rs7519215	0.00219559	chr1_43282846_44845292
rs1125627	0.00219539	chr18_50125779_51125779
rs1572597	0.00219536	chr10_8284773_9284773
rs17390635	0.00219534	chr1_43282846_44845292
rs1403150	0.00219534	chr7_67185754_68185754
rs1601241	0.00219523	chr1_43282846_44845292
rs35932699	0.00219518	chr10_8284773_9284773
rs35996656	0.00219518	chr10_8284773_9284773
rs2643016	0.0021951	chr1_43282846_44845292
rs6584596	0.00219492	chr10_105953832_106953832
rs112890135	0.00219489	chr10_8284773_9284773
rs4660733	0.00219484	chr1_43282846_44845292
rs4939721	0.00219481	chr18_50125779_51125779
rs77653538	0.00219469	chr3_20224204_21224204
rs11713069	0.00219469	chr3_20224204_21224204
rs72928160	0.00219468	chr18_50125779_51125779
rs17528679	0.00219464	chr14_98190923_99190923
rs12413417	0.00219463	chr10_8284773_9284773
rs12434293	0.00219462	chr14_98190923_99190923
rs12765452	0.00219449	chr10_8284773_9284773
rs827385	0.00219445	chr10_8284773_9284773
rs77854560	0.00219439	chr14_98190923_99190923
rs80221756	0.00219422	chr14_98190923_99190923
rs583682	0.00219419	chr1_43282846_44845292
rs10245212	0.00219413	chr7_67185754_68185754
rs11626330	0.00219407	chr14_98190923_99190923
rs1257917	0.00219405	chr14_98190923_99190923
rs75262528	0.00219403	chr1_43282846_44845292
rs1112277	0.00219393	chr10_8284773_9284773
rs61776909	0.00219383	chr1_43282846_44845292
rs78154709	0.00219379	chr10_8284773_9284773
rs55914612	0.00219376	chr14_98190923_99190923
rs12887359	0.00219374	chr14_98190923_99190923
rs2067058	0.00219372	chr1_43282846_44845292
rs2764668	0.00219357	chr1_43282846_44845292
rs870753	0.00219354	chr10_105953832_106953832
rs58602641	0.00219333	chr14_98190923_99190923
rs115717496	0.00219333	chr14_98190923_99190923
rs12218453	0.0021933	chr10_8284773_9284773
rs61769061	0.0021932	chr1_43282846_44845292
rs58455690	0.00219305	chr3_20224204_21224204
rs12255936	0.00219299	chr10_105953832_106953832
rs841378	0.00219298	chr1_43282846_44845292
rs12436600	0.00219298	chr14_98190923_99190923
rs10222481	0.00219278	chr3_20224204_21224204
rs60067385	0.00219274	chr7_67185754_68185754
rs841853	0.00219273	chr1_43282846_44845292
rs80192062	0.00219273	chr14_98190923_99190923
rs7099469	0.00219266	chr10_8284773_9284773
rs10905479	0.00219254	chr10_8284773_9284773
rs111588729	0.00219244	chr7_67185754_68185754
rs12531538	0.00219238	chr7_67185754_68185754
rs72786618	0.00219236	chr10_8284773_9284773
rs2809137	0.00219236	chr14_98190923_99190923
rs11625829	0.00219226	chr14_98190923_99190923
rs872875	0.00219225	chr10_8284773_9284773
rs841852	0.00219207	chr1_43282846_44845292
rs841845	0.00219207	chr1_43282846_44845292
rs72960698	0.00219204	chr1_43282846_44845292
rs10142752	0.0021917	chr14_98190923_99190923
rs1098634	0.00219166	chr1_43282846_44845292
rs75880561	0.00219166	chr3_20224204_21224204
rs8022439	0.00219155	chr14_98190923_99190923
rs113162996	0.00219138	chr10_105953832_106953832
rs113582842	0.00219137	chr10_8284773_9284773
rs35912888	0.00219132	chr1_43282846_44845292
rs138425188	0.00219132	chr1_43282846_44845292
rs4443982	0.00219129	chr10_8284773_9284773
rs78870490	0.00219111	chr3_20224204_21224204
rs62083314	0.00219107	chr18_50125779_51125779
rs693594	0.00219103	chr1_43282846_44845292
rs7080614	0.00219089	chr10_8284773_9284773
rs10905365	0.00219082	chr10_8284773_9284773
rs4917435	0.00219079	chr10_105953832_106953832
rs12250312	0.00219073	chr10_8284773_9284773
rs10139768	0.0021907	chr14_98190923_99190923
rs11576254	0.00219049	chr1_43282846_44845292
rs4305172	0.00219046	chr18_50125779_51125779
rs73142339	0.00219037	chr7_67185754_68185754
rs41264674	0.00219035	chr1_43282846_44845292
rs79430309	0.00219035	chr1_43282846_44845292
rs703471	0.00219031	chr10_105953832_106953832
rs966645	0.00219024	chr10_105953832_106953832
rs76766466	0.00219019	chr3_20224204_21224204
rs74758069	0.00219019	chr3_20224204_21224204
rs10245809	0.00219008	chr7_67185754_68185754
rs11192007	0.00219006	chr10_105953832_106953832
rs7069425	0.00218995	chr10_8284773_9284773
rs1373614	0.00218986	chr10_8284773_9284773
rs12885862	0.00218984	chr14_98190923_99190923
rs7895059	0.00218982	chr10_8284773_9284773
rs7553818	0.0021898	chr1_43282846_44845292
rs976313	0.0021898	chr1_43282846_44845292
rs11210927	0.0021898	chr1_43282846_44845292
rs4900384	0.00218979	chr14_98190923_99190923
rs149014448	0.00218977	chr7_67185754_68185754
rs35602469	0.00218964	chr10_8284773_9284773
rs1431197	0.00218961	chr18_50125779_51125779
rs4718795	0.0021896	chr7_67185754_68185754
rs139588791	0.00218945	chr10_105953832_106953832
rs841850	0.00218932	chr1_43282846_44845292
rs1670036	0.0021893	chr10_105953832_106953832
rs77613340	0.00218918	chr14_98190923_99190923
rs11844066	0.00218909	chr14_98190923_99190923
rs12778305	0.00218908	chr10_8284773_9284773
rs10139504	0.00218907	chr14_98190923_99190923
rs11255716	0.00218904	chr10_8284773_9284773
rs7160746	0.00218897	chr14_98190923_99190923
rs59850318	0.00218891	chr14_98190923_99190923
rs12044961	0.00218884	chr1_43282846_44845292
rs13076061	0.00218877	chr3_20224204_21224204
rs117271828	0.00218864	chr7_67185754_68185754
rs144711567	0.00218862	chr1_43282846_44845292
rs2339578	0.0021886	chr18_50125779_51125779
rs4588384	0.0021886	chr3_20224204_21224204
rs3862225	0.00218857	chr1_43282846_44845292
rs7155566	0.00218833	chr14_98190923_99190923
rs11160401	0.00218807	chr14_98190923_99190923
rs7159781	0.00218805	chr14_98190923_99190923
rs72631655	0.00218791	chr14_98190923_99190923
rs8022466	0.00218791	chr14_98190923_99190923
rs878571	0.00218788	chr18_50125779_51125779
rs11255896	0.00218785	chr10_8284773_9284773
rs28760442	0.00218776	chr3_20224204_21224204
rs550461	0.00218752	chr1_43282846_44845292
rs16955388	0.00218739	chr18_50125779_51125779
rs7554151	0.00218732	chr1_43282846_44845292
rs17144317	0.00218727	chr10_8284773_9284773
rs280839	0.00218718	chr10_105953832_106953832
rs276211	0.00218707	chr10_105953832_106953832
rs972443	0.00218697	chr1_43282846_44845292
rs11580407	0.00218697	chr1_43282846_44845292
rs7514789	0.00218697	chr1_43282846_44845292
rs4857956	0.00218692	chr3_20224204_21224204
rs76739467	0.00218678	chr14_98190923_99190923
rs114702998	0.00218678	chr3_20224204_21224204
rs1086552	0.00218673	chr10_105953832_106953832
rs10042546	0.00218672	chr5_143974779_144974779
rs12764567	0.00218664	chr10_8284773_9284773
rs1006263	0.00218664	chr18_50125779_51125779
rs12489862	0.00218654	chr3_20224204_21224204
rs4536114	0.00218637	chr10_8284773_9284773
rs74768167	0.00218634	chr7_67185754_68185754
rs72704153	0.0021862	chr14_98190923_99190923
rs148313889	0.00218601	chr10_105953832_106953832
rs642916	0.00218596	chr1_43282846_44845292
rs4718722	0.0021858	chr7_67185754_68185754
rs4718723	0.0021858	chr7_67185754_68185754
rs10905396	0.00218578	chr10_8284773_9284773
rs1466988	0.00218578	chr3_20224204_21224204
rs1395986	0.00218578	chr3_20224204_21224204
rs665546	0.00218576	chr1_43282846_44845292
rs10905494	0.00218572	chr10_8284773_9284773
rs4290418	0.00218567	chr14_98190923_99190923
rs10905328	0.00218561	chr10_8284773_9284773
rs7076196	0.00218559	chr10_8284773_9284773
rs3791124	0.00218557	chr1_43282846_44845292
rs9654038	0.00218545	chr3_20224204_21224204
rs8022910	0.00218536	chr14_98190923_99190923
rs6863059	0.00218534	chr5_143974779_144974779
rs1575916	0.00218508	chr10_8284773_9284773
rs58372411	0.00218505	chr10_105953832_106953832
rs139273275	0.00218483	chr14_98190923_99190923
rs7359157	0.0021848	chr14_98190923_99190923
rs3791049	0.00218468	chr1_43282846_44845292
rs6678995	0.00218459	chr1_43282846_44845292
rs7644744	0.00218456	chr3_20224204_21224204
rs2191292	0.00218442	chr7_67185754_68185754
rs532189	0.0021844	chr1_43282846_44845292
rs841848	0.00218437	chr1_43282846_44845292
rs75403629	0.00218437	chr7_67185754_68185754
rs111931157	0.0021843	chr7_67185754_68185754
rs79023242	0.00218396	chr14_98190923_99190923
rs71653911	0.00218391	chr1_43282846_44845292
rs61980016	0.00218391	chr14_98190923_99190923
rs60289036	0.00218382	chr14_98190923_99190923
rs7894345	0.00218373	chr10_105953832_106953832
rs112476957	0.00218372	chr1_43282846_44845292
rs11192001	0.00218369	chr10_105953832_106953832
rs7070617	0.00218362	chr10_8284773_9284773
rs2150499	0.00218358	chr14_98190923_99190923
rs1198285	0.00218357	chr1_43282846_44845292
rs2765415	0.00218353	chr10_8284773_9284773
rs12128547	0.00218351	chr1_43282846_44845292
rs4905640	0.00218343	chr14_98190923_99190923
rs117790753	0.00218324	chr14_98190923_99190923
rs7492597	0.00218319	chr14_98190923_99190923
rs10137911	0.00218315	chr14_98190923_99190923
rs34899020	0.00218305	chr3_20224204_21224204
rs11210775	0.00218304	chr1_43282846_44845292
rs6602297	0.0021829	chr10_8284773_9284773
rs11844751	0.00218271	chr14_98190923_99190923
rs11844787	0.00218271	chr14_98190923_99190923
rs11621500	0.00218271	chr14_98190923_99190923
rs10047839	0.00218271	chr14_98190923_99190923
rs4747792	0.00218266	chr10_8284773_9284773
rs3791069	0.00218263	chr1_43282846_44845292
rs17096564	0.00218256	chr14_98190923_99190923
rs10047870	0.00218256	chr14_98190923_99190923
rs12219255	0.00218253	chr10_8284773_9284773
rs35990861	0.00218247	chr10_8284773_9284773
rs7644564	0.00218243	chr3_20224204_21224204
rs9660458	0.00218234	chr1_43282846_44845292
rs12257960	0.00218211	chr10_8284773_9284773
rs146740567	0.00218186	chr7_67185754_68185754
rs1212462	0.00218174	chr1_43282846_44845292
rs12571595	0.0021817	chr10_8284773_9284773
rs7910908	0.00218162	chr10_105953832_106953832
rs10905533	0.00218151	chr10_8284773_9284773
rs17469061	0.00218146	chr10_8284773_9284773
rs6575633	0.0021814	chr14_98190923_99190923
rs535775	0.00218136	chr1_43282846_44845292
rs10138141	0.00218125	chr14_98190923_99190923
rs7504389	0.00218123	chr18_50125779_51125779
rs11192169	0.00218112	chr10_105953832_106953832
rs11192170	0.00218112	chr10_105953832_106953832
rs11255951	0.00218111	chr10_8284773_9284773
rs73029105	0.0021811	chr3_20224204_21224204
rs2038351	0.00218107	chr14_98190923_99190923
rs1738050	0.00218089	chr1_43282846_44845292
rs57509726	0.00218083	chr14_98190923_99190923
rs60294506	0.00218083	chr14_98190923_99190923
rs1955905	0.00218083	chr14_98190923_99190923
rs17096570	0.00218079	chr14_98190923_99190923
rs35011814	0.00218077	chr3_20224204_21224204
rs12131981	0.00218073	chr1_43282846_44845292
rs10905362	0.00218071	chr10_8284773_9284773
rs1778904	0.00218068	chr1_43282846_44845292
rs1098623	0.00218064	chr1_43282846_44845292
rs12413147	0.00218059	chr10_8284773_9284773
rs8021007	0.00218058	chr14_98190923_99190923
rs72784465	0.00218054	chr10_8284773_9284773
rs10905482	0.00218053	chr10_8284773_9284773
rs143352932	0.00218053	chr14_98190923_99190923
rs77287185	0.00218052	chr10_105953832_106953832
rs11764333	0.00218049	chr7_67185754_68185754
rs11256008	0.00218044	chr10_8284773_9284773
rs72920237	0.00218032	chr18_50125779_51125779
rs7534802	0.0021802	chr1_43282846_44845292
rs12782521	0.00218014	chr10_105953832_106953832
rs1415882	0.00218002	chr10_8284773_9284773
rs556292	0.00218	chr10_105953832_106953832
rs6677990	0.00217999	chr1_43282846_44845292
rs11255725	0.00217997	chr10_8284773_9284773
rs11255726	0.00217997	chr10_8284773_9284773
rs11255727	0.00217997	chr10_8284773_9284773
rs11255728	0.00217997	chr10_8284773_9284773
rs6575636	0.00217985	chr14_98190923_99190923
rs7140759	0.00217985	chr14_98190923_99190923
rs6575637	0.00217985	chr14_98190923_99190923
rs607482	0.0021797	chr1_43282846_44845292
rs2062566	0.00217963	chr3_20224204_21224204
rs2062565	0.00217963	chr3_20224204_21224204
rs4939707	0.00217962	chr18_50125779_51125779
rs117523355	0.00217956	chr7_67185754_68185754
rs61776944	0.00217942	chr1_43282846_44845292
rs1332719	0.00217936	chr10_105953832_106953832
rs4474369	0.00217936	chr10_105953832_106953832
rs10150244	0.00217936	chr14_98190923_99190923
rs11624151	0.00217936	chr14_98190923_99190923
rs10047868	0.00217936	chr14_98190923_99190923
rs4469748	0.00217926	chr1_43282846_44845292
rs12037042	0.0021792	chr1_43282846_44845292
rs660270	0.00217899	chr1_43282846_44845292
rs35195355	0.00217898	chr18_50125779_51125779
rs74230087	0.00217882	chr10_8284773_9284773
rs10795643	0.0021787	chr10_8284773_9284773
rs11594572	0.00217862	chr10_105953832_106953832
rs10047888	0.00217857	chr14_98190923_99190923
rs11625245	0.00217857	chr14_98190923_99190923
rs11597581	0.00217853	chr10_105953832_106953832
rs1497511	0.00217851	chr3_20224204_21224204
rs71473547	0.00217848	chr10_105953832_106953832
rs518168	0.00217845	chr1_43282846_44845292
rs141490881	0.00217835	chr3_20224204_21224204
rs61979437	0.00217834	chr14_98190923_99190923
rs55877279	0.00217833	chr14_98190923_99190923
rs2615449	0.00217829	chr14_98190923_99190923
rs2604991	0.00217829	chr14_98190923_99190923
rs2615448	0.00217829	chr14_98190923_99190923
rs2809138	0.00217829	chr14_98190923_99190923
rs67801543	0.0021782	chr10_8284773_9284773
rs17143438	0.00217813	chr10_8284773_9284773
rs148849942	0.00217809	chr14_98190923_99190923
rs10224355	0.00217807	chr7_67185754_68185754
rs10242622	0.00217807	chr7_67185754_68185754
rs2692329	0.00217805	chr10_105953832_106953832
rs111234553	0.00217803	chr7_67185754_68185754
rs55734032	0.00217795	chr1_43282846_44845292
rs59031414	0.00217793	chr1_43282846_44845292
rs12742974	0.00217793	chr1_43282846_44845292
rs17527395	0.00217791	chr14_98190923_99190923
rs56334582	0.00217786	chr10_105953832_106953832
rs1903489	0.00217786	chr14_98190923_99190923
rs11256028	0.00217773	chr10_8284773_9284773
rs1775573	0.00217758	chr10_8284773_9284773
rs12323668	0.00217756	chr14_98190923_99190923
rs10138258	0.00217749	chr14_98190923_99190923
rs78309310	0.00217748	chr18_50125779_51125779
rs4660694	0.00217742	chr1_43282846_44845292
rs6665149	0.00217734	chr1_43282846_44845292
rs12738027	0.00217728	chr1_43282846_44845292
rs7159273	0.00217717	chr14_98190923_99190923
rs7160424	0.00217717	chr14_98190923_99190923
rs6575634	0.00217717	chr14_98190923_99190923
rs6575635	0.00217717	chr14_98190923_99190923
rs8006984	0.00217717	chr14_98190923_99190923
rs6942794	0.00217709	chr7_67185754_68185754
rs10085524	0.00217699	chr7_67185754_68185754
rs3897991	0.00217695	chr10_8284773_9284773
rs10905524	0.0021769	chr10_8284773_9284773
rs8015104	0.00217685	chr14_98190923_99190923
rs11845271	0.00217685	chr14_98190923_99190923
rs4660705	0.00217674	chr1_43282846_44845292
rs34603503	0.00217674	chr14_98190923_99190923
rs57353181	0.00217673	chr14_98190923_99190923
rs59528515	0.00217673	chr14_98190923_99190923
rs28543032	0.00217673	chr14_98190923_99190923
rs4241500	0.00217667	chr3_20224204_21224204
rs72710288	0.00217657	chr14_98190923_99190923
rs1950475	0.00217653	chr14_98190923_99190923
rs72712117	0.00217653	chr14_98190923_99190923
rs61769003	0.0021765	chr1_43282846_44845292
rs141870466	0.00217648	chr10_8284773_9284773
rs6657798	0.00217644	chr1_43282846_44845292
rs951060	0.00217643	chr1_43282846_44845292
rs78237265	0.0021764	chr1_43282846_44845292
rs76832998	0.00217637	chr1_43282846_44845292
rs1257911	0.0021763	chr14_98190923_99190923
rs150975578	0.00217618	chr1_43282846_44845292
rs4078485	0.00217608	chr1_43282846_44845292
rs9304437	0.00217605	chr18_50125779_51125779
rs4468701	0.00217605	chr18_50125779_51125779
rs10883987	0.00217597	chr10_105953832_106953832
rs117268381	0.00217597	chr14_98190923_99190923
rs76603793	0.00217586	chr10_8284773_9284773
rs10905352	0.00217583	chr10_8284773_9284773
rs112761111	0.00217578	chr1_43282846_44845292
rs1899931	0.00217576	chr10_8284773_9284773
rs74877423	0.00217569	chr14_98190923_99190923
rs791119	0.00217545	chr10_105953832_106953832
rs61978689	0.00217536	chr14_98190923_99190923
rs17772343	0.00217532	chr10_105953832_106953832
rs72686003	0.00217529	chr1_43282846_44845292
rs56133576	0.00217529	chr1_43282846_44845292
rs7534826	0.00217529	chr1_43282846_44845292
rs4660679	0.00217526	chr1_43282846_44845292
rs56047989	0.00217511	chr10_8284773_9284773
rs8022922	0.00217508	chr14_98190923_99190923
rs10905364	0.00217505	chr10_8284773_9284773
rs1174741	0.00217504	chr10_105953832_106953832
rs7153492	0.00217503	chr14_98190923_99190923
rs7150312	0.00217503	chr14_98190923_99190923
rs10145702	0.00217503	chr14_98190923_99190923
rs57518826	0.00217491	chr14_98190923_99190923
rs78346501	0.00217489	chr3_20224204_21224204
rs80339029	0.00217489	chr3_20224204_21224204
rs111904904	0.00217489	chr3_20224204_21224204
rs61732080	0.00217486	chr10_8284773_9284773
rs588662	0.00217481	chr1_43282846_44845292
rs11128975	0.00217474	chr3_20224204_21224204
rs74652515	0.00217471	chr3_20224204_21224204
rs76612423	0.00217471	chr3_20224204_21224204
rs12770616	0.00217468	chr10_8284773_9284773
rs1221868	0.00217468	chr18_50125779_51125779
rs117879606	0.00217467	chr7_67185754_68185754
rs932431	0.00217461	chr1_43282846_44845292
rs72698200	0.00217454	chr14_98190923_99190923
rs12243044	0.00217449	chr10_8284773_9284773
rs34371476	0.00217447	chr10_105953832_106953832
rs614406	0.00217446	chr10_105953832_106953832
rs9827605	0.00217446	chr3_20224204_21224204
rs9828631	0.00217446	chr3_20224204_21224204
rs4857930	0.00217446	chr3_20224204_21224204
rs34107734	0.00217417	chr14_98190923_99190923
rs4642152	0.00217412	chr3_20224204_21224204
rs11255730	0.00217399	chr10_8284773_9284773
rs2301767	0.00217391	chr1_43282846_44845292
rs1500414	0.00217391	chr3_20224204_21224204
rs116527246	0.00217389	chr1_43282846_44845292
rs74918533	0.00217384	chr3_20224204_21224204
rs1243395	0.00217374	chr10_8284773_9284773
rs12569700	0.00217371	chr10_8284773_9284773
rs11192140	0.00217368	chr10_105953832_106953832
rs34563685	0.00217363	chr1_43282846_44845292
rs8003251	0.00217362	chr14_98190923_99190923
rs117568952	0.00217358	chr14_98190923_99190923
rs7806722	0.00217356	chr7_67185754_68185754
rs585043	0.00217348	chr1_43282846_44845292
rs562413	0.00217347	chr1_43282846_44845292
rs9323994	0.00217343	chr14_98190923_99190923
rs58838308	0.00217341	chr14_98190923_99190923
rs58841764	0.00217341	chr14_98190923_99190923
rs72784489	0.0021734	chr10_8284773_9284773
rs11210812	0.00217327	chr1_43282846_44845292
rs1770813	0.00217319	chr1_43282846_44845292
rs76541017	0.00217319	chr3_20224204_21224204
rs1026624	0.00217312	chr14_98190923_99190923
rs2787150	0.00217307	chr10_8284773_9284773
rs7919806	0.002173	chr10_8284773_9284773
rs61296119	0.00217288	chr1_43282846_44845292
rs7072184	0.00217266	chr10_8284773_9284773
rs118102502	0.0021726	chr14_98190923_99190923
rs994086	0.00217259	chr7_67185754_68185754
rs2016773	0.00217246	chr18_50125779_51125779
rs10150764	0.00217235	chr14_98190923_99190923
rs79763377	0.0021723	chr3_20224204_21224204
rs6962996	0.00217223	chr7_67185754_68185754
rs7148608	0.00217219	chr14_98190923_99190923
rs10905350	0.00217218	chr10_8284773_9284773
rs1841722	0.00217209	chr14_98190923_99190923
rs111335719	0.00217205	chr10_105953832_106953832
rs1456995	0.00217202	chr14_98190923_99190923
rs12023212	0.00217198	chr1_43282846_44845292
rs10795641	0.00217193	chr10_8284773_9284773
rs12219268	0.00217185	chr10_8284773_9284773
rs12781427	0.00217181	chr10_8284773_9284773
rs6575681	0.00217179	chr14_98190923_99190923
rs723214	0.00217178	chr10_8284773_9284773
rs10883998	0.00217167	chr10_105953832_106953832
rs10873494	0.00217161	chr14_98190923_99190923
rs8097041	0.00217146	chr18_50125779_51125779
rs2992038	0.0021714	chr1_43282846_44845292
rs12130685	0.00217132	chr1_43282846_44845292
rs72684002	0.00217132	chr1_43282846_44845292
rs16831607	0.00217132	chr1_43282846_44845292
rs74070419	0.00217132	chr1_43282846_44845292
rs1823713	0.00217129	chr10_105953832_106953832
rs10884096	0.00217129	chr10_105953832_106953832
rs59042803	0.00217118	chr1_43282846_44845292
rs2219205	0.00217104	chr14_98190923_99190923
rs4918096	0.00217103	chr10_105953832_106953832
rs72686006	0.00217099	chr1_43282846_44845292
rs1123370	0.00217099	chr1_43282846_44845292
rs7089796	0.00217094	chr10_105953832_106953832
rs111942639	0.00217091	chr10_8284773_9284773
rs72678691	0.00217089	chr1_43282846_44845292
rs139502881	0.00217079	chr10_8284773_9284773
rs10795618	0.00217076	chr10_8284773_9284773
rs714	0.00217075	chr18_50125779_51125779
rs8095147	0.00217073	chr18_50125779_51125779
rs978328	0.0021707	chr10_8284773_9284773
rs12768062	0.00217068	chr10_105953832_106953832
rs11160455	0.00217068	chr14_98190923_99190923
rs7238466	0.00217063	chr18_50125779_51125779
rs55941021	0.00217052	chr14_98190923_99190923
rs113054498	0.00217047	chr7_67185754_68185754
rs113593836	0.00217047	chr7_67185754_68185754
rs111776358	0.00217047	chr7_67185754_68185754
rs76770470	0.00217046	chr14_98190923_99190923
rs12890627	0.00217043	chr14_98190923_99190923
rs10236956	0.00217039	chr7_67185754_68185754
rs644651	0.00217038	chr1_43282846_44845292
rs76894472	0.00217036	chr14_98190923_99190923
rs10873487	0.00217029	chr14_98190923_99190923
rs2215702	0.00217023	chr5_143974779_144974779
rs12250669	0.00217012	chr10_8284773_9284773
rs78948007	0.00217012	chr10_8284773_9284773
rs2615453	0.00217003	chr14_98190923_99190923
rs872874	0.00217001	chr10_8284773_9284773
rs1462275	0.00216994	chr14_98190923_99190923
rs10150334	0.00216994	chr14_98190923_99190923
rs1950471	0.00216991	chr14_98190923_99190923
rs7148609	0.00216989	chr14_98190923_99190923
rs4660720	0.00216987	chr1_43282846_44845292
rs964704	0.00216981	chr10_105953832_106953832
rs11586790	0.0021698	chr1_43282846_44845292
rs10786847	0.00216977	chr10_105953832_106953832
rs4078289	0.00216966	chr18_50125779_51125779
rs10138099	0.00216963	chr14_98190923_99190923
rs61840190	0.00216953	chr10_8284773_9284773
rs12673298	0.00216946	chr7_67185754_68185754
rs827628	0.00216943	chr10_8284773_9284773
rs3791054	0.00216941	chr1_43282846_44845292
rs72771594	0.00216939	chr10_8284773_9284773
rs62098042	0.00216939	chr18_50125779_51125779
rs62098043	0.00216939	chr18_50125779_51125779
rs74155056	0.00216922	chr10_105953832_106953832
rs7897042	0.00216922	chr10_8284773_9284773
rs75002679	0.00216914	chr10_105953832_106953832
rs1952876	0.00216903	chr14_98190923_99190923
rs4749830	0.00216898	chr10_8284773_9284773
rs1956835	0.00216896	chr14_98190923_99190923
rs841565	0.00216888	chr1_43282846_44845292
rs72780943	0.00216884	chr10_8284773_9284773
rs601019	0.00216882	chr10_105953832_106953832
rs789970	0.00216882	chr10_105953832_106953832
rs117559275	0.00216877	chr10_8284773_9284773
rs519666	0.00216876	chr1_43282846_44845292
rs58859557	0.00216861	chr1_43282846_44845292
rs12147591	0.00216855	chr14_98190923_99190923
rs74543058	0.00216848	chr1_43282846_44845292
rs532406	0.00216841	chr1_43282846_44845292
rs4717412	0.0021684	chr7_67185754_68185754
rs4272704	0.00216838	chr10_8284773_9284773
rs2125599	0.00216838	chr14_98190923_99190923
rs11255685	0.00216836	chr10_8284773_9284773
rs4366659	0.00216828	chr14_98190923_99190923
rs17201261	0.00216818	chr10_105953832_106953832
rs12890778	0.00216818	chr14_98190923_99190923
rs10732843	0.00216812	chr1_43282846_44845292
rs11256044	0.00216804	chr10_8284773_9284773
rs515371	0.00216801	chr1_43282846_44845292
rs10873485	0.00216797	chr14_98190923_99190923
rs11622314	0.00216797	chr14_98190923_99190923
rs10252118	0.00216783	chr7_67185754_68185754
rs1681865	0.00216776	chr1_43282846_44845292
rs764948	0.00216771	chr14_98190923_99190923
rs75850294	0.00216769	chr3_20224204_21224204
rs17391470	0.00216764	chr18_50125779_51125779
rs117614328	0.00216763	chr10_105953832_106953832
rs117158080	0.00216757	chr10_8284773_9284773
rs28575295	0.00216755	chr14_98190923_99190923
rs12588776	0.00216748	chr14_98190923_99190923
rs2485994	0.00216734	chr1_43282846_44845292
rs72683990	0.00216734	chr1_43282846_44845292
rs1775559	0.00216716	chr10_8284773_9284773
rs827618	0.00216708	chr10_8284773_9284773
rs2215701	0.00216701	chr5_143974779_144974779
rs677904	0.00216685	chr10_105953832_106953832
rs13223358	0.00216684	chr7_67185754_68185754
rs7911667	0.00216676	chr10_8284773_9284773
rs78813794	0.00216663	chr10_105953832_106953832
rs1497508	0.00216663	chr3_20224204_21224204
rs77007302	0.00216653	chr10_105953832_106953832
rs2483926	0.00216651	chr10_8284773_9284773
rs150956521	0.0021665	chr14_98190923_99190923
rs61979435	0.00216648	chr14_98190923_99190923
rs76283584	0.00216646	chr14_98190923_99190923
rs61979434	0.00216646	chr14_98190923_99190923
rs2105028	0.00216624	chr1_43282846_44845292
rs11192144	0.00216618	chr10_105953832_106953832
rs4660706	0.00216608	chr1_43282846_44845292
rs56935581	0.00216605	chr1_43282846_44845292
rs11598701	0.00216605	chr10_8284773_9284773
rs10246871	0.00216588	chr7_67185754_68185754
rs75040224	0.00216583	chr14_98190923_99190923
rs78033044	0.00216581	chr14_98190923_99190923
rs115518655	0.00216551	chr3_20224204_21224204
rs4550839	0.00216548	chr3_20224204_21224204
rs7155086	0.00216539	chr14_98190923_99190923
rs1859728	0.00216535	chr1_43282846_44845292
rs17097208	0.00216525	chr14_98190923_99190923
rs61979431	0.00216522	chr14_98190923_99190923
rs926949	0.00216498	chr14_98190923_99190923
rs515910	0.00216496	chr10_105953832_106953832
rs9880609	0.00216496	chr3_20224204_21224204
rs35062044	0.00216478	chr10_8284773_9284773
rs7528492	0.00216477	chr1_43282846_44845292
rs59224364	0.00216475	chr1_43282846_44845292
rs58283107	0.0021646	chr1_43282846_44845292
rs10883993	0.00216458	chr10_105953832_106953832
rs17595072	0.00216458	chr14_98190923_99190923
rs1198286	0.00216455	chr1_43282846_44845292
rs687557	0.00216455	chr10_105953832_106953832
rs10752132	0.00216454	chr10_8284773_9284773
rs11192148	0.00216447	chr10_105953832_106953832
rs79037024	0.00216446	chr1_43282846_44845292
rs2781385	0.0021644	chr14_98190923_99190923
rs2198691	0.0021644	chr14_98190923_99190923
rs7525322	0.00216436	chr1_43282846_44845292
rs80152700	0.00216425	chr1_43282846_44845292
rs4660781	0.00216424	chr1_43282846_44845292
rs1897261	0.00216419	chr18_50125779_51125779
rs11665094	0.00216419	chr18_50125779_51125779
rs4749797	0.00216417	chr10_8284773_9284773
rs4749798	0.00216417	chr10_8284773_9284773
rs10795640	0.00216392	chr10_8284773_9284773
rs80200046	0.00216388	chr1_43282846_44845292
rs114530232	0.00216388	chr1_43282846_44845292
rs4512736	0.00216387	chr10_8284773_9284773
rs2886838	0.00216384	chr1_43282846_44845292
rs56072551	0.0021638	chr1_43282846_44845292
rs7082798	0.00216368	chr10_8284773_9284773
rs112242172	0.00216368	chr7_67185754_68185754
rs791106	0.00216357	chr10_105953832_106953832
rs58891002	0.00216335	chr14_98190923_99190923
rs112410202	0.00216331	chr1_43282846_44845292
rs10508370	0.00216326	chr10_8284773_9284773
rs11192042	0.00216316	chr10_105953832_106953832
rs17231662	0.00216296	chr14_98190923_99190923
rs703484	0.00216287	chr10_105953832_106953832
rs10905344	0.00216286	chr10_8284773_9284773
rs11210922	0.00216285	chr1_43282846_44845292
rs72920232	0.00216274	chr18_50125779_51125779
rs10905477	0.00216254	chr10_8284773_9284773
rs78565160	0.00216253	chr14_98190923_99190923
rs6584603	0.00216244	chr10_105953832_106953832
rs78340898	0.00216243	chr3_20224204_21224204
rs10789433	0.00216239	chr1_43282846_44845292
rs10151425	0.00216236	chr14_98190923_99190923
rs2152960	0.00216235	chr10_8284773_9284773
rs11533771	0.0021623	chr18_50125779_51125779
rs751442	0.00216208	chr1_43282846_44845292
rs3791122	0.00216195	chr1_43282846_44845292
rs8022740	0.00216184	chr14_98190923_99190923
rs673485	0.0021618	chr1_43282846_44845292
rs55656054	0.0021618	chr3_20224204_21224204
rs4589218	0.00216176	chr10_105953832_106953832
rs61978685	0.00216168	chr14_98190923_99190923
rs6790734	0.00216155	chr3_20224204_21224204
rs857232	0.00216153	chr14_98190923_99190923
rs1840790	0.00216152	chr14_98190923_99190923
rs76014191	0.00216145	chr7_67185754_68185754
rs1409122	0.00216144	chr10_8284773_9284773
rs581686	0.00216143	chr10_105953832_106953832
rs898760	0.00216141	chr14_98190923_99190923
rs17097613	0.00216123	chr14_98190923_99190923
rs813642	0.00216116	chr1_43282846_44845292
rs7072241	0.00216112	chr10_8284773_9284773
rs571918	0.00216105	chr10_105953832_106953832
rs7098122	0.00216093	chr10_105953832_106953832
rs12432635	0.00216093	chr14_98190923_99190923
rs61979996	0.00216092	chr14_98190923_99190923
rs4905743	0.00216089	chr14_98190923_99190923
rs4905744	0.00216089	chr14_98190923_99190923
rs17097616	0.00216089	chr14_98190923_99190923
rs11622283	0.00216089	chr14_98190923_99190923
rs11210874	0.00216088	chr1_43282846_44845292
rs11622341	0.0021608	chr14_98190923_99190923
rs35014754	0.00216077	chr10_8284773_9284773
rs111920670	0.00216074	chr14_98190923_99190923
rs78616441	0.00216072	chr10_8284773_9284773
rs72712127	0.00216066	chr14_98190923_99190923
rs7630795	0.00216056	chr3_20224204_21224204
rs7140131	0.00216055	chr14_98190923_99190923
rs36118640	0.00216049	chr14_98190923_99190923
rs72929139	0.00216048	chr18_50125779_51125779
rs9829660	0.00216048	chr3_20224204_21224204
rs12878570	0.00216047	chr14_98190923_99190923
rs12573173	0.0021603	chr10_8284773_9284773
rs12535717	0.00216028	chr7_67185754_68185754
rs1601244	0.00216027	chr1_43282846_44845292
rs75806674	0.00216027	chr10_8284773_9284773
rs898759	0.00216024	chr14_98190923_99190923
rs10139691	0.00216015	chr14_98190923_99190923
rs13089530	0.00216014	chr3_20224204_21224204
rs678292	0.00216006	chr10_105953832_106953832
rs12733403	0.00216005	chr1_43282846_44845292
rs1943115	0.00215997	chr18_50125779_51125779
rs12769490	0.00215984	chr10_105953832_106953832
rs12750584	0.00215981	chr1_43282846_44845292
rs116400334	0.00215971	chr1_43282846_44845292
rs10795642	0.00215965	chr10_8284773_9284773
rs2485993	0.00215953	chr1_43282846_44845292
rs611372	0.00215943	chr10_105953832_106953832
rs74155034	0.00215939	chr10_105953832_106953832
rs75596723	0.00215934	chr3_20224204_21224204
rs10129796	0.00215932	chr14_98190923_99190923
rs10884003	0.00215929	chr10_105953832_106953832
rs28578346	0.00215927	chr14_98190923_99190923
rs72700242	0.00215921	chr14_98190923_99190923
rs1325875	0.00215916	chr10_8284773_9284773
rs1540980	0.0021591	chr10_8284773_9284773
rs111980694	0.00215895	chr14_98190923_99190923
rs61836511	0.00215876	chr10_8284773_9284773
rs7098353	0.00215874	chr10_8284773_9284773
rs75543915	0.00215869	chr3_20224204_21224204
rs62457513	0.00215866	chr7_67185754_68185754
rs1380203	0.0021586	chr14_98190923_99190923
rs11255775	0.00215854	chr10_8284773_9284773
rs12778741	0.00215845	chr10_8284773_9284773
rs4905741	0.00215843	chr14_98190923_99190923
rs1950487	0.00215843	chr14_98190923_99190923
rs12769534	0.00215839	chr10_105953832_106953832
rs2366538	0.00215836	chr3_20224204_21224204
rs12586316	0.00215832	chr14_98190923_99190923
rs138563982	0.00215832	chr18_50125779_51125779
rs4905749	0.0021583	chr14_98190923_99190923
rs8091068	0.0021583	chr18_50125779_51125779
rs1956847	0.0021582	chr14_98190923_99190923
rs6766474	0.00215817	chr3_20224204_21224204
rs2486010	0.00215807	chr1_43282846_44845292
rs71473516	0.00215804	chr10_105953832_106953832
rs74081713	0.00215802	chr14_98190923_99190923
rs628996	0.00215801	chr1_43282846_44845292
rs11628807	0.00215793	chr14_98190923_99190923
rs4383076	0.00215793	chr14_98190923_99190923
rs11628876	0.00215793	chr14_98190923_99190923
rs11160429	0.00215793	chr14_98190923_99190923
rs72780982	0.00215785	chr10_8284773_9284773
rs674850	0.00215783	chr10_105953832_106953832
rs72773340	0.00215779	chr10_8284773_9284773
rs12960524	0.00215779	chr18_50125779_51125779
rs1749440	0.00215776	chr1_43282846_44845292
rs60514599	0.0021577	chr14_98190923_99190923
rs1418872	0.00215769	chr10_105953832_106953832
rs1418871	0.00215769	chr10_105953832_106953832
rs2993392	0.00215768	chr10_8284773_9284773
rs61979443	0.00215763	chr14_98190923_99190923
rs74581224	0.00215756	chr18_50125779_51125779
rs149308091	0.00215738	chr14_98190923_99190923
rs72712135	0.00215728	chr14_98190923_99190923
rs11210834	0.00215723	chr1_43282846_44845292
rs809853	0.00215723	chr10_105953832_106953832
rs1174870	0.00215723	chr10_105953832_106953832
rs791111	0.00215723	chr10_105953832_106953832
rs791107	0.00215723	chr10_105953832_106953832
rs117725518	0.00215722	chr10_8284773_9284773
rs73039189	0.00215711	chr3_20224204_21224204
rs17096313	0.00215704	chr14_98190923_99190923
rs612406	0.00215697	chr10_105953832_106953832
rs11192331	0.00215691	chr10_105953832_106953832
rs12757571	0.00215684	chr1_43282846_44845292
rs10236321	0.00215678	chr7_67185754_68185754
rs61979436	0.00215665	chr14_98190923_99190923
rs10890218	0.00215664	chr1_43282846_44845292
rs76175892	0.00215661	chr14_98190923_99190923
rs607069	0.00215655	chr10_105953832_106953832
rs1257935	0.00215654	chr14_98190923_99190923
rs7082651	0.00215653	chr10_8284773_9284773
rs7082816	0.00215653	chr10_8284773_9284773
rs841854	0.0021564	chr1_43282846_44845292
rs28688787	0.00215637	chr14_98190923_99190923
rs72780984	0.00215634	chr10_8284773_9284773
rs4660275	0.00215623	chr1_43282846_44845292
rs58097944	0.00215622	chr1_43282846_44845292
rs7796260	0.00215619	chr7_67185754_68185754
rs7796402	0.00215619	chr7_67185754_68185754
rs7800264	0.00215619	chr7_67185754_68185754
rs7787929	0.00215619	chr7_67185754_68185754
rs7784189	0.00215619	chr7_67185754_68185754
rs112411391	0.00215619	chr7_67185754_68185754
rs764947	0.00215612	chr14_98190923_99190923
rs2031560	0.00215607	chr10_8284773_9284773
rs1575823	0.00215607	chr10_8284773_9284773
rs114591816	0.00215596	chr1_43282846_44845292
rs74124135	0.00215596	chr10_8284773_9284773
rs12589316	0.00215593	chr14_98190923_99190923
rs2809135	0.0021559	chr14_98190923_99190923
rs4243721	0.00215589	chr14_98190923_99190923
rs2400426	0.00215586	chr14_98190923_99190923
rs74124130	0.00215584	chr10_8284773_9284773
rs117894799	0.00215559	chr10_105953832_106953832
rs11192033	0.00215555	chr10_105953832_106953832
rs77745606	0.00215551	chr14_98190923_99190923
rs10085841	0.00215541	chr7_67185754_68185754
rs1028915	0.0021554	chr10_105953832_106953832
rs1028916	0.0021554	chr10_105953832_106953832
rs1028917	0.0021554	chr10_105953832_106953832
rs4917412	0.0021554	chr10_105953832_106953832
rs4918095	0.0021554	chr10_105953832_106953832
rs1257934	0.00215533	chr14_98190923_99190923
rs1769336	0.00215527	chr1_43282846_44845292
rs1754150	0.00215527	chr1_43282846_44845292
rs391063	0.00215527	chr10_8284773_9284773
rs10138574	0.00215522	chr14_98190923_99190923
rs10150955	0.00215516	chr14_98190923_99190923
rs11810695	0.00215502	chr1_43282846_44845292
rs76663279	0.00215499	chr10_8284773_9284773
rs7077658	0.00215482	chr10_8284773_9284773
rs61867244	0.0021548	chr10_105953832_106953832
rs148174661	0.00215477	chr14_98190923_99190923
rs2935682	0.00215469	chr10_8284773_9284773
rs6805833	0.00215457	chr3_20224204_21224204
rs2005567	0.00215452	chr14_98190923_99190923
rs78306292	0.00215448	chr7_67185754_68185754
rs8003296	0.00215437	chr14_98190923_99190923
rs1015324	0.00215433	chr14_98190923_99190923
rs694557	0.00215431	chr1_43282846_44845292
rs12124733	0.00215427	chr1_43282846_44845292
rs67764622	0.00215423	chr1_43282846_44845292
rs56232545	0.00215421	chr7_67185754_68185754
rs80331205	0.00215415	chr1_43282846_44845292
rs76771876	0.00215415	chr1_43282846_44845292
rs10143644	0.00215414	chr14_98190923_99190923
rs115534556	0.00215413	chr1_43282846_44845292
rs17096374	0.0021541	chr14_98190923_99190923
rs2993620	0.00215405	chr1_43282846_44845292
rs9836529	0.00215397	chr3_20224204_21224204
rs11580716	0.00215387	chr1_43282846_44845292
rs56009746	0.00215387	chr10_105953832_106953832
rs118096823	0.00215382	chr14_98190923_99190923
rs2615450	0.00215379	chr14_98190923_99190923
rs2169492	0.00215375	chr14_98190923_99190923
rs4749824	0.00215365	chr10_8284773_9284773
rs7506663	0.00215362	chr18_50125779_51125779
rs12535701	0.00215353	chr7_67185754_68185754
rs17413266	0.00215352	chr10_8284773_9284773
rs74319752	0.00215352	chr10_8284773_9284773
rs17504534	0.00215352	chr10_8284773_9284773
rs77481341	0.00215352	chr10_8284773_9284773
rs185598939	0.00215346	chr10_105953832_106953832
rs7504512	0.00215331	chr18_50125779_51125779
rs78756926	0.0021533	chr14_98190923_99190923
rs12431551	0.0021533	chr14_98190923_99190923
rs1950474	0.0021532	chr14_98190923_99190923
rs7550786	0.00215313	chr1_43282846_44845292
rs1257928	0.00215297	chr14_98190923_99190923
rs1257929	0.00215297	chr14_98190923_99190923
rs6690437	0.00215292	chr1_43282846_44845292
rs7092104	0.00215286	chr10_105953832_106953832
rs114920436	0.00215281	chr10_105953832_106953832
rs113677559	0.00215281	chr10_8284773_9284773
rs912	0.00215277	chr3_20224204_21224204
rs7148853	0.0021527	chr14_98190923_99190923
rs77858652	0.0021526	chr10_8284773_9284773
rs2005566	0.00215255	chr14_98190923_99190923
rs883687	0.00215245	chr10_105953832_106953832
rs1243438	0.00215245	chr10_8284773_9284773
rs12778523	0.00215234	chr10_8284773_9284773
rs72777093	0.00215231	chr10_8284773_9284773
rs648107	0.0021523	chr1_43282846_44845292
rs116449802	0.0021523	chr1_43282846_44845292
rs115310460	0.0021523	chr1_43282846_44845292
rs2388740	0.00215229	chr10_8284773_9284773
rs2765400	0.00215225	chr10_8284773_9284773
rs75194023	0.00215225	chr14_98190923_99190923
rs584309	0.0021522	chr10_105953832_106953832
rs7914332	0.0021522	chr10_105953832_106953832
rs73391666	0.00215199	chr14_98190923_99190923
rs10905376	0.00215176	chr10_8284773_9284773
rs6575651	0.0021517	chr14_98190923_99190923
rs55951408	0.00215164	chr14_98190923_99190923
rs149114849	0.00215151	chr18_50125779_51125779
rs841855	0.00215146	chr1_43282846_44845292
rs1780864	0.00215134	chr14_98190923_99190923
rs61777742	0.00215122	chr1_43282846_44845292
rs10158845	0.00215122	chr1_43282846_44845292
rs28621397	0.00215118	chr1_43282846_44845292
rs148103383	0.00215113	chr7_67185754_68185754
rs10130432	0.00215104	chr14_98190923_99190923
rs2765399	0.00215101	chr10_8284773_9284773
rs76605753	0.00215087	chr3_20224204_21224204
rs9429054	0.00215084	chr1_43282846_44845292
rs7914442	0.00215082	chr10_8284773_9284773
rs72780971	0.00215081	chr10_8284773_9284773
rs12432606	0.00215081	chr14_98190923_99190923
rs7905385	0.0021508	chr10_8284773_9284773
rs188645910	0.0021505	chr14_98190923_99190923
rs12354386	0.00215046	chr1_43282846_44845292
rs1875653	0.00215046	chr1_43282846_44845292
rs12147200	0.00215042	chr14_98190923_99190923
rs9966348	0.00215032	chr18_50125779_51125779
rs113965698	0.00215023	chr1_43282846_44845292
rs75375842	0.00215022	chr10_8284773_9284773
rs11255629	0.00215014	chr10_8284773_9284773
rs4339897	0.00215009	chr1_43282846_44845292
rs9963815	0.00215006	chr18_50125779_51125779
rs4660689	0.00215001	chr1_43282846_44845292
rs10138969	0.00215001	chr14_98190923_99190923
rs10138885	0.00215001	chr14_98190923_99190923
rs922407	0.00215001	chr14_98190923_99190923
rs2895665	0.00215001	chr14_98190923_99190923
rs1350275	0.00215001	chr14_98190923_99190923
rs2616763	0.00215	chr14_98190923_99190923
rs4078288	0.00214996	chr18_50125779_51125779
rs7504750	0.00214996	chr18_50125779_51125779
rs1844541	0.00214987	chr10_105953832_106953832
rs1380206	0.00214984	chr14_98190923_99190923
rs12432222	0.00214981	chr14_98190923_99190923
rs4415661	0.00214979	chr10_8284773_9284773
rs12638108	0.00214977	chr3_20224204_21224204
rs73039199	0.00214977	chr3_20224204_21224204
rs7099889	0.00214976	chr10_105953832_106953832
rs72825870	0.00214971	chr10_105953832_106953832
rs76065384	0.0021497	chr3_20224204_21224204
rs56178364	0.0021496	chr14_98190923_99190923
rs117694039	0.00214951	chr10_8284773_9284773
rs138501911	0.00214951	chr10_8284773_9284773
rs11628279	0.00214951	chr14_98190923_99190923
rs11628307	0.00214951	chr14_98190923_99190923
rs1705333	0.00214946	chr10_8284773_9284773
rs1963733	0.00214944	chr10_105953832_106953832
rs1963734	0.00214944	chr10_105953832_106953832
rs35623985	0.00214943	chr1_43282846_44845292
rs1475186	0.0021494	chr10_8284773_9284773
rs17529136	0.00214921	chr14_98190923_99190923
rs8003150	0.00214918	chr14_98190923_99190923
rs12100703	0.00214911	chr14_98190923_99190923
rs1973150	0.00214907	chr14_98190923_99190923
rs75816960	0.00214895	chr18_50125779_51125779
rs72771508	0.00214894	chr10_8284773_9284773
rs73142367	0.00214876	chr7_67185754_68185754
rs73142372	0.00214876	chr7_67185754_68185754
rs113226986	0.00214876	chr7_67185754_68185754
rs114489158	0.00214876	chr7_67185754_68185754
rs7783584	0.00214876	chr7_67185754_68185754
rs7783603	0.00214876	chr7_67185754_68185754
rs28847628	0.00214876	chr7_67185754_68185754
rs35109268	0.00214876	chr7_67185754_68185754
rs12533065	0.00214876	chr7_67185754_68185754
rs10238409	0.00214876	chr7_67185754_68185754
rs10282059	0.00214876	chr7_67185754_68185754
rs1591299	0.00214875	chr10_8284773_9284773
rs6602352	0.00214874	chr10_8284773_9284773
rs148763259	0.0021487	chr7_67185754_68185754
rs77205244	0.00214863	chr14_98190923_99190923
rs147781140	0.0021485	chr14_98190923_99190923
rs1024678	0.00214849	chr7_67185754_68185754
rs4900374	0.00214832	chr14_98190923_99190923
rs11192048	0.00214828	chr10_105953832_106953832
rs791117	0.0021482	chr10_105953832_106953832
rs791115	0.0021482	chr10_105953832_106953832
rs791113	0.0021482	chr10_105953832_106953832
rs791112	0.0021482	chr10_105953832_106953832
rs811004	0.0021482	chr10_105953832_106953832
rs791110	0.0021482	chr10_105953832_106953832
rs791108	0.0021482	chr10_105953832_106953832
rs76464802	0.00214812	chr7_67185754_68185754
rs12954638	0.00214811	chr18_50125779_51125779
rs142106781	0.00214805	chr10_105953832_106953832
rs11622302	0.00214798	chr14_98190923_99190923
rs34642274	0.00214792	chr10_8284773_9284773
rs141462824	0.0021479	chr1_43282846_44845292
rs13230409	0.0021479	chr7_67185754_68185754
rs76790547	0.00214784	chr3_20224204_21224204
rs79742568	0.00214784	chr3_20224204_21224204
rs35504520	0.00214779	chr18_50125779_51125779
rs76877666	0.00214776	chr10_8284773_9284773
rs664843	0.00214774	chr10_105953832_106953832
rs11624666	0.00214765	chr14_98190923_99190923
rs144248164	0.0021475	chr14_98190923_99190923
rs505701	0.00214743	chr10_105953832_106953832
rs922406	0.00214737	chr14_98190923_99190923
rs10142119	0.00214737	chr14_98190923_99190923
rs7143957	0.00214737	chr14_98190923_99190923
rs7143039	0.00214737	chr14_98190923_99190923
rs8011031	0.00214737	chr14_98190923_99190923
rs3902659	0.00214737	chr14_98190923_99190923
rs1988588	0.00214737	chr14_98190923_99190923
rs10134419	0.00214737	chr14_98190923_99190923
rs1577218	0.00214731	chr10_8284773_9284773
rs710221	0.00214726	chr1_43282846_44845292
rs2819337	0.00214708	chr1_43282846_44845292
rs7911047	0.00214706	chr10_105953832_106953832
rs12240348	0.00214706	chr10_8284773_9284773
rs2797812	0.00214695	chr10_105953832_106953832
rs710217	0.0021468	chr1_43282846_44845292
rs111384596	0.00214678	chr1_43282846_44845292
rs111341271	0.00214677	chr10_105953832_106953832
rs77607962	0.00214677	chr14_98190923_99190923
rs710222	0.00214676	chr1_43282846_44845292
rs74434439	0.00214669	chr1_43282846_44845292
rs898196	0.00214664	chr14_98190923_99190923
rs12879519	0.00214662	chr14_98190923_99190923
rs6508195	0.00214659	chr18_50125779_51125779
rs12606343	0.00214659	chr18_50125779_51125779
rs75368394	0.00214658	chr18_50125779_51125779
rs113902371	0.00214658	chr18_50125779_51125779
rs9954223	0.00214658	chr18_50125779_51125779
rs11578685	0.00214649	chr1_43282846_44845292
rs11583171	0.00214649	chr1_43282846_44845292
rs7155898	0.00214648	chr14_98190923_99190923
rs10158221	0.00214645	chr1_43282846_44845292
rs2642140	0.00214641	chr7_67185754_68185754
rs61978008	0.00214619	chr14_98190923_99190923
rs56345837	0.00214618	chr1_43282846_44845292
rs1257924	0.00214612	chr14_98190923_99190923
rs7159884	0.00214612	chr14_98190923_99190923
rs11256010	0.00214611	chr10_8284773_9284773
rs73144306	0.00214608	chr7_67185754_68185754
rs1183050	0.00214606	chr10_105953832_106953832
rs12745550	0.00214601	chr1_43282846_44845292
rs10493116	0.00214601	chr1_43282846_44845292
rs2388894	0.00214601	chr10_8284773_9284773
rs697190	0.002146	chr10_105953832_106953832
rs80332113	0.00214596	chr1_43282846_44845292
rs11577905	0.00214589	chr1_43282846_44845292
rs11620845	0.00214581	chr14_98190923_99190923
rs9956051	0.00214568	chr18_50125779_51125779
rs60414357	0.00214558	chr10_8284773_9284773
rs9951405	0.00214543	chr18_50125779_51125779
rs184906	0.00214539	chr10_8284773_9284773
rs190854	0.00214539	chr10_8284773_9284773
rs17143715	0.00214528	chr10_8284773_9284773
rs79186901	0.00214525	chr10_8284773_9284773
rs111374314	0.00214514	chr10_105953832_106953832
rs6667968	0.00214509	chr1_43282846_44845292
rs61776948	0.00214509	chr1_43282846_44845292
rs9865048	0.00214505	chr3_20224204_21224204
rs12880106	0.002145	chr14_98190923_99190923
rs11626074	0.002145	chr14_98190923_99190923
rs76721744	0.00214493	chr10_8284773_9284773
rs6460466	0.00214483	chr7_67185754_68185754
rs4380810	0.00214483	chr7_67185754_68185754
rs141671151	0.00214482	chr14_98190923_99190923
rs61978690	0.0021447	chr14_98190923_99190923
rs1243403	0.00214468	chr10_8284773_9284773
rs13078118	0.00214467	chr3_20224204_21224204
rs2013152	0.00214462	chr14_98190923_99190923
rs2809139	0.00214459	chr14_98190923_99190923
rs12067146	0.00214452	chr1_43282846_44845292
rs117548300	0.00214452	chr7_67185754_68185754
rs72780964	0.00214451	chr10_8284773_9284773
rs149373828	0.00214444	chr1_43282846_44845292
rs12769503	0.00214435	chr10_8284773_9284773
rs2429061	0.00214422	chr1_43282846_44845292
rs17413004	0.00214422	chr10_8284773_9284773
rs67680898	0.00214412	chr18_50125779_51125779
rs12741412	0.00214409	chr1_43282846_44845292
rs11255687	0.00214406	chr10_8284773_9284773
rs75859919	0.00214405	chr1_43282846_44845292
rs73391667	0.00214387	chr14_98190923_99190923
rs34012609	0.00214375	chr10_105953832_106953832
rs117735606	0.00214372	chr10_105953832_106953832
rs10134234	0.00214368	chr14_98190923_99190923
rs10137753	0.00214368	chr14_98190923_99190923
rs898194	0.00214368	chr14_98190923_99190923
rs2149622	0.00214361	chr10_105953832_106953832
rs79363809	0.0021435	chr14_98190923_99190923
rs4858175	0.00214349	chr3_20224204_21224204
rs80356404	0.00214349	chr3_20224204_21224204
rs10890283	0.00214341	chr1_43282846_44845292
rs12121688	0.00214341	chr1_43282846_44845292
rs12122504	0.00214341	chr1_43282846_44845292
rs80221268	0.00214341	chr14_98190923_99190923
rs78276659	0.0021434	chr1_43282846_44845292
rs7155597	0.00214334	chr14_98190923_99190923
rs79375349	0.00214329	chr1_43282846_44845292
rs17466411	0.00214322	chr10_8284773_9284773
rs145628357	0.00214318	chr10_8284773_9284773
rs12893476	0.00214317	chr14_98190923_99190923
rs35337601	0.00214317	chr14_98190923_99190923
rs4660680	0.00214314	chr1_43282846_44845292
rs1955904	0.00214308	chr14_98190923_99190923
rs7093770	0.00214303	chr10_8284773_9284773
rs1763696	0.00214285	chr1_43282846_44845292
rs1954557	0.00214283	chr14_98190923_99190923
rs71654267	0.00214282	chr1_43282846_44845292
rs12355483	0.00214281	chr10_8284773_9284773
rs4144404	0.00214274	chr14_98190923_99190923
rs10142149	0.00214274	chr14_98190923_99190923
rs1359567	0.0021427	chr10_8284773_9284773
rs791116	0.00214269	chr10_105953832_106953832
rs75560466	0.00214262	chr14_98190923_99190923
rs17096552	0.00214254	chr14_98190923_99190923
rs2008935	0.00214253	chr3_20224204_21224204
rs117576120	0.00214253	chr7_67185754_68185754
rs1456988	0.00214245	chr14_98190923_99190923
rs1456989	0.00214245	chr14_98190923_99190923
rs1350276	0.00214245	chr14_98190923_99190923
rs74716178	0.00214245	chr3_20224204_21224204
rs10752155	0.00214241	chr10_8284773_9284773
rs76834623	0.0021424	chr3_20224204_21224204
rs145268180	0.00214234	chr14_98190923_99190923
rs12966663	0.00214233	chr18_50125779_51125779
rs1889587	0.00214227	chr1_43282846_44845292
rs11255933	0.00214217	chr10_8284773_9284773
rs10905363	0.00214215	chr10_8284773_9284773
rs1956852	0.00214214	chr14_98190923_99190923
rs7799454	0.00214212	chr7_67185754_68185754
rs73142374	0.00214212	chr7_67185754_68185754
rs112509364	0.00214212	chr7_67185754_68185754
rs7787803	0.00214212	chr7_67185754_68185754
rs113622895	0.00214212	chr7_67185754_68185754
rs112647734	0.00214212	chr7_67185754_68185754
rs17340535	0.00214212	chr7_67185754_68185754
rs77459146	0.0021421	chr7_67185754_68185754
rs73039201	0.00214203	chr3_20224204_21224204
rs10883990	0.00214183	chr10_105953832_106953832
rs17412636	0.00214183	chr18_50125779_51125779
rs75554321	0.00214179	chr1_43282846_44845292
rs68147479	0.00214155	chr14_98190923_99190923
rs75583370	0.00214148	chr18_50125779_51125779
rs12590772	0.00214143	chr14_98190923_99190923
rs66557569	0.00214137	chr14_98190923_99190923
rs7914976	0.00214132	chr10_105953832_106953832
rs2005568	0.00214129	chr14_98190923_99190923
rs6763831	0.00214108	chr3_20224204_21224204
rs6774963	0.00214108	chr3_20224204_21224204
rs74725049	0.00214093	chr10_8284773_9284773
rs17413906	0.00214093	chr10_8284773_9284773
rs11595060	0.0021409	chr10_8284773_9284773
rs10752142	0.00214069	chr10_8284773_9284773
rs78639587	0.00214066	chr14_98190923_99190923
rs1338057	0.00214063	chr10_8284773_9284773
rs138785753	0.0021406	chr14_98190923_99190923
rs76336350	0.00214059	chr10_105953832_106953832
rs3850118	0.00214057	chr1_43282846_44845292
rs2429060	0.00214055	chr1_43282846_44845292
rs145233581	0.00214055	chr7_67185754_68185754
rs35141316	0.00214053	chr3_20224204_21224204
rs2429059	0.00214043	chr1_43282846_44845292
rs11625391	0.00214038	chr14_98190923_99190923
rs35379882	0.00214038	chr14_98190923_99190923
rs3108070	0.00214037	chr7_67185754_68185754
rs11210820	0.00214033	chr1_43282846_44845292
rs2057190	0.00214031	chr14_98190923_99190923
rs11846788	0.00214024	chr14_98190923_99190923
rs2696864	0.00214019	chr10_105953832_106953832
rs74078272	0.00214018	chr14_98190923_99190923
rs35491980	0.00214013	chr1_43282846_44845292
rs55939040	0.00214007	chr3_20224204_21224204
rs113583149	0.00214002	chr1_43282846_44845292
rs276214	0.00214002	chr10_105953832_106953832
rs12590258	0.00213998	chr14_98190923_99190923
rs7633535	0.00213995	chr3_20224204_21224204
rs1456990	0.00213992	chr14_98190923_99190923
rs1350584	0.00213986	chr14_98190923_99190923
rs11192129	0.00213974	chr10_105953832_106953832
rs62458315	0.00213967	chr7_67185754_68185754
rs3754226	0.00213965	chr1_43282846_44845292
rs12250687	0.00213961	chr10_8284773_9284773
rs12589637	0.00213941	chr14_98190923_99190923
rs1243402	0.00213934	chr10_8284773_9284773
rs112172947	0.00213922	chr10_8284773_9284773
rs77583165	0.00213918	chr14_98190923_99190923
rs1243401	0.00213913	chr10_8284773_9284773
rs74078834	0.00213904	chr14_98190923_99190923
rs74841850	0.00213901	chr1_43282846_44845292
rs17097078	0.00213891	chr14_98190923_99190923
rs55923048	0.00213889	chr10_8284773_9284773
rs1026626	0.00213885	chr14_98190923_99190923
rs56169850	0.00213878	chr10_8284773_9284773
rs74245081	0.00213875	chr14_98190923_99190923
rs73138591	0.00213871	chr7_67185754_68185754
rs79523486	0.00213864	chr18_50125779_51125779
rs583718	0.00213863	chr1_43282846_44845292
rs955901	0.00213859	chr3_20224204_21224204
rs2276147	0.00213856	chr18_50125779_51125779
rs72700240	0.00213853	chr14_98190923_99190923
rs10508357	0.00213848	chr10_8284773_9284773
rs9858478	0.00213848	chr3_20224204_21224204
rs11210945	0.00213845	chr1_43282846_44845292
rs3850675	0.00213845	chr10_105953832_106953832
rs1889013	0.00213845	chr10_105953832_106953832
rs58703682	0.00213845	chr10_105953832_106953832
rs7897578	0.00213836	chr10_105953832_106953832
rs77951134	0.0021383	chr10_105953832_106953832
rs10890240	0.00213818	chr1_43282846_44845292
rs1159064	0.00213818	chr18_50125779_51125779
rs12432800	0.00213816	chr14_98190923_99190923
rs17434960	0.00213813	chr10_8284773_9284773
rs1381284	0.00213807	chr14_98190923_99190923
rs618369	0.00213805	chr1_43282846_44845292
rs7142899	0.00213795	chr14_98190923_99190923
rs4905649	0.0021379	chr14_98190923_99190923
rs35499440	0.00213789	chr10_8284773_9284773
rs34948189	0.00213789	chr18_50125779_51125779
rs79203650	0.00213788	chr14_98190923_99190923
rs76903464	0.00213787	chr14_98190923_99190923
rs118014726	0.0021378	chr18_50125779_51125779
rs142719100	0.00213766	chr1_43282846_44845292
rs3791051	0.00213758	chr1_43282846_44845292
rs6701645	0.00213758	chr1_43282846_44845292
rs3791053	0.00213758	chr1_43282846_44845292
rs11210804	0.00213752	chr1_43282846_44845292
rs658142	0.00213735	chr1_43282846_44845292
rs521686	0.00213735	chr1_43282846_44845292
rs6602318	0.00213727	chr10_8284773_9284773
rs34877467	0.00213724	chr10_8284773_9284773
rs2616766	0.00213715	chr14_98190923_99190923
rs79281429	0.00213714	chr14_98190923_99190923
rs4905695	0.00213714	chr14_98190923_99190923
rs10494115	0.00213712	chr1_43282846_44845292
rs1273235	0.00213709	chr14_98190923_99190923
rs9323997	0.00213705	chr14_98190923_99190923
rs12590963	0.00213702	chr14_98190923_99190923
rs117069006	0.00213698	chr14_98190923_99190923
rs7082017	0.00213687	chr10_8284773_9284773
rs61840238	0.00213678	chr10_8284773_9284773
rs2809142	0.0021367	chr14_98190923_99190923
rs6575669	0.0021367	chr14_98190923_99190923
rs12360160	0.0021366	chr10_8284773_9284773
rs75717205	0.00213645	chr14_98190923_99190923
rs1601236	0.0021364	chr1_43282846_44845292
rs36025852	0.00213639	chr14_98190923_99190923
rs2782653	0.00213637	chr1_43282846_44845292
rs75864465	0.00213635	chr3_20224204_21224204
rs76704590	0.00213633	chr3_20224204_21224204
rs12433644	0.00213626	chr14_98190923_99190923
rs74758640	0.00213625	chr14_98190923_99190923
rs7505529	0.00213624	chr18_50125779_51125779
rs11620898	0.0021362	chr14_98190923_99190923
rs17096510	0.0021362	chr14_98190923_99190923
rs841857	0.00213616	chr1_43282846_44845292
rs149110969	0.0021361	chr10_8284773_9284773
rs4747796	0.00213602	chr10_8284773_9284773
rs113328818	0.00213591	chr10_105953832_106953832
rs117085744	0.00213591	chr14_98190923_99190923
rs1338058	0.00213588	chr10_8284773_9284773
rs9807498	0.00213588	chr18_50125779_51125779
rs4552105	0.00213583	chr18_50125779_51125779
rs7097729	0.00213578	chr10_8284773_9284773
rs11814860	0.0021357	chr10_8284773_9284773
rs9671751	0.00213557	chr14_98190923_99190923
rs72782698	0.00213555	chr10_8284773_9284773
rs7100949	0.00213554	chr10_8284773_9284773
rs61977983	0.00213543	chr14_98190923_99190923
rs72918277	0.00213542	chr18_50125779_51125779
rs74500517	0.0021354	chr14_98190923_99190923
rs7493900	0.0021354	chr14_98190923_99190923
rs1125723	0.0021354	chr14_98190923_99190923
rs4905648	0.0021354	chr14_98190923_99190923
rs74462647	0.00213538	chr10_8284773_9284773
rs1257933	0.00213537	chr14_98190923_99190923
rs17772550	0.00213533	chr10_105953832_106953832
rs75403855	0.00213525	chr3_20224204_21224204
rs12249220	0.00213517	chr10_8284773_9284773
rs17528342	0.00213507	chr14_98190923_99190923
rs117276949	0.00213502	chr18_50125779_51125779
rs78335479	0.002135	chr14_98190923_99190923
rs1592228	0.00213496	chr10_8284773_9284773
rs80147853	0.00213496	chr10_8284773_9284773
rs139020683	0.00213482	chr14_98190923_99190923
rs12532719	0.00213479	chr7_67185754_68185754
rs7783588	0.00213479	chr7_67185754_68185754
rs10224074	0.00213479	chr7_67185754_68185754
rs78393732	0.00213475	chr14_98190923_99190923
rs4474353	0.00213473	chr10_8284773_9284773
rs7095711	0.00213459	chr10_8284773_9284773
rs16830353	0.00213455	chr1_43282846_44845292
rs80284643	0.00213455	chr14_98190923_99190923
rs12878754	0.00213454	chr14_98190923_99190923
rs898926	0.00213436	chr14_98190923_99190923
rs898925	0.00213431	chr14_98190923_99190923
rs116359865	0.00213423	chr10_8284773_9284773
rs75692482	0.00213415	chr10_8284773_9284773
rs17414748	0.00213414	chr10_8284773_9284773
rs79580936	0.00213409	chr10_105953832_106953832
rs76627984	0.00213409	chr14_98190923_99190923
rs78819504	0.00213406	chr14_98190923_99190923
rs16830355	0.00213394	chr1_43282846_44845292
rs7526037	0.00213388	chr1_43282846_44845292
rs10139692	0.00213387	chr14_98190923_99190923
rs6946808	0.00213382	chr7_67185754_68185754
rs61977984	0.00213373	chr14_98190923_99190923
rs67820880	0.00213373	chr14_98190923_99190923
rs17096442	0.00213371	chr14_98190923_99190923
rs79151117	0.0021337	chr10_105953832_106953832
rs7084475	0.00213363	chr10_8284773_9284773
rs60733947	0.00213357	chr10_105953832_106953832
rs56131831	0.00213357	chr10_105953832_106953832
rs59776782	0.00213352	chr14_98190923_99190923
rs17387733	0.0021335	chr1_43282846_44845292
rs75366795	0.0021335	chr1_43282846_44845292
rs148373512	0.00213349	chr14_98190923_99190923
rs11210963	0.00213345	chr1_43282846_44845292
rs2809144	0.00213344	chr14_98190923_99190923
rs11210726	0.00213342	chr1_43282846_44845292
rs914067	0.00213339	chr10_105953832_106953832
rs17144820	0.00213338	chr10_8284773_9284773
rs78885320	0.00213337	chr14_98190923_99190923
rs3850117	0.00213323	chr1_43282846_44845292
rs150613859	0.00213317	chr14_98190923_99190923
rs80270350	0.00213305	chr7_67185754_68185754
rs12432948	0.00213302	chr14_98190923_99190923
rs1459136	0.00213302	chr14_98190923_99190923
rs56668703	0.00213299	chr10_8284773_9284773
rs73350191	0.00213297	chr10_105953832_106953832
rs73350193	0.00213297	chr10_105953832_106953832
rs17118366	0.00213297	chr10_105953832_106953832
rs73352284	0.00213297	chr10_105953832_106953832
rs8012985	0.00213295	chr14_98190923_99190923
rs8012210	0.00213295	chr14_98190923_99190923
rs35803050	0.00213295	chr14_98190923_99190923
rs34052267	0.00213295	chr14_98190923_99190923
rs75522904	0.00213295	chr14_98190923_99190923
rs4905645	0.00213295	chr14_98190923_99190923
rs75208991	0.00213295	chr14_98190923_99190923
rs76210585	0.00213295	chr14_98190923_99190923
rs79940709	0.00213295	chr14_98190923_99190923
rs4660791	0.00213294	chr1_43282846_44845292
rs145807839	0.00213275	chr14_98190923_99190923
rs1950484	0.00213272	chr14_98190923_99190923
rs79913061	0.0021327	chr3_20224204_21224204
rs74514290	0.0021327	chr3_20224204_21224204
rs116358498	0.00213268	chr10_8284773_9284773
rs76363551	0.00213268	chr14_98190923_99190923
rs8021080	0.00213266	chr14_98190923_99190923
rs2168321	0.00213261	chr14_98190923_99190923
rs3740468	0.0021325	chr10_105953832_106953832
rs1999595	0.00213242	chr1_43282846_44845292
rs1459143	0.0021324	chr14_98190923_99190923
rs61977982	0.00213239	chr14_98190923_99190923
rs28533511	0.00213239	chr14_98190923_99190923
rs2370529	0.00213237	chr14_98190923_99190923
rs898924	0.00213237	chr14_98190923_99190923
rs860419	0.00213234	chr10_8284773_9284773
rs78571687	0.00213231	chr14_98190923_99190923
rs6692652	0.00213214	chr1_43282846_44845292
rs77889499	0.00213212	chr14_98190923_99190923
rs12586318	0.0021321	chr14_98190923_99190923
rs61978010	0.00213206	chr14_98190923_99190923
rs2895713	0.00213205	chr14_98190923_99190923
rs76745358	0.00213203	chr10_8284773_9284773
rs4575475	0.00213197	chr14_98190923_99190923
rs2809143	0.00213195	chr14_98190923_99190923
rs34551620	0.00213193	chr14_98190923_99190923
rs2231280	0.00213186	chr1_43282846_44845292
rs73138594	0.00213182	chr7_67185754_68185754
rs12534174	0.00213182	chr7_67185754_68185754
rs11192231	0.00213175	chr10_105953832_106953832
rs11192232	0.00213175	chr10_105953832_106953832
rs4940261	0.00213175	chr18_50125779_51125779
rs7074628	0.00213171	chr10_8284773_9284773
rs4905650	0.00213167	chr14_98190923_99190923
rs11625757	0.00213164	chr14_98190923_99190923
rs706771	0.00213158	chr10_8284773_9284773
rs11845690	0.00213145	chr14_98190923_99190923
rs28622979	0.00213136	chr7_67185754_68185754
rs12263179	0.00213129	chr10_8284773_9284773
rs75103049	0.00213128	chr14_98190923_99190923
rs1125722	0.00213128	chr14_98190923_99190923
rs1431196	0.00213128	chr18_50125779_51125779
rs12433530	0.00213127	chr14_98190923_99190923
rs112604199	0.00213122	chr1_43282846_44845292
rs17790235	0.00213118	chr10_105953832_106953832
rs11595276	0.00213118	chr10_105953832_106953832
rs12773043	0.00213118	chr10_105953832_106953832
rs73141238	0.00213117	chr7_67185754_68185754
rs7156945	0.00213112	chr14_98190923_99190923
rs10795661	0.00213105	chr10_8284773_9284773
rs4905751	0.002131	chr14_98190923_99190923
rs11255932	0.00213096	chr10_8284773_9284773
rs12232235	0.00213095	chr14_98190923_99190923
rs1379228	0.00213091	chr14_98190923_99190923
rs12587048	0.0021309	chr14_98190923_99190923
rs62098049	0.00213088	chr18_50125779_51125779
rs11255732	0.0021307	chr10_8284773_9284773
rs17097164	0.00213069	chr14_98190923_99190923
rs9956982	0.00213069	chr18_50125779_51125779
rs61978011	0.00213068	chr14_98190923_99190923
rs7158898	0.00213064	chr14_98190923_99190923
rs138421303	0.00213061	chr14_98190923_99190923
rs4905739	0.00213059	chr14_98190923_99190923
rs10905467	0.00213057	chr10_8284773_9284773
rs3120123	0.00213055	chr1_43282846_44845292
rs226066	0.00213055	chr1_43282846_44845292
rs2776573	0.00213053	chr14_98190923_99190923
rs77523002	0.00213052	chr14_98190923_99190923
rs10130724	0.00213052	chr14_98190923_99190923
rs10130993	0.00213052	chr14_98190923_99190923
rs12586526	0.00213052	chr14_98190923_99190923
rs10131099	0.00213052	chr14_98190923_99190923
rs10130937	0.00213052	chr14_98190923_99190923
rs10131187	0.00213052	chr14_98190923_99190923
rs10131041	0.00213052	chr14_98190923_99190923
rs10143365	0.00213052	chr14_98190923_99190923
rs34177365	0.00213052	chr14_98190923_99190923
rs35696420	0.00213052	chr14_98190923_99190923
rs34875601	0.00213052	chr14_98190923_99190923
rs2126440	0.00213047	chr14_98190923_99190923
rs10140053	0.00213045	chr14_98190923_99190923
rs1381283	0.00213045	chr14_98190923_99190923
rs4905643	0.00213045	chr14_98190923_99190923
rs78774631	0.00213045	chr14_98190923_99190923
rs7160643	0.0021304	chr14_98190923_99190923
rs4905730	0.00213032	chr14_98190923_99190923
rs78964990	0.00213001	chr14_98190923_99190923
rs17143938	0.00212995	chr10_8284773_9284773
rs6784588	0.00212991	chr3_20224204_21224204
rs2478438	0.00212986	chr10_8284773_9284773
rs112904272	0.00212981	chr1_43282846_44845292
rs35004920	0.00212981	chr7_67185754_68185754
rs1608723	0.00212974	chr7_67185754_68185754
rs3108063	0.00212974	chr7_67185754_68185754
rs3113144	0.00212974	chr7_67185754_68185754
