## Supplementary Tables for "Testing Bidirectional Genetic Links Between ADHD and the Big Five Personality Traits" (part 23 of 35)

### Sheet: Table S15. Susie PIP ADHD (continued)
Table S15. Attention deficit hyperactivity disorder (ADHD) GWAS SUSiE posterior inclusion probabilities (PIP) scores.
rs111863230	0.00212971	chr1_43282846_44845292
rs10140073	0.00212971	chr14_98190923_99190923
rs10140447	0.00212971	chr14_98190923_99190923
rs28718770	0.00212971	chr14_98190923_99190923
rs1381282	0.00212971	chr14_98190923_99190923
rs4905642	0.00212971	chr14_98190923_99190923
rs75531263	0.00212971	chr14_98190923_99190923
rs12586280	0.00212971	chr14_98190923_99190923
rs146678765	0.00212971	chr14_98190923_99190923
rs78850148	0.00212969	chr10_105953832_106953832
rs77844361	0.00212968	chr14_98190923_99190923
rs7899815	0.00212958	chr10_105953832_106953832
rs1538241	0.00212947	chr10_8284773_9284773
rs34005682	0.00212946	chr14_98190923_99190923
rs3768042	0.00212945	chr1_43282846_44845292
rs9820680	0.00212944	chr3_20224204_21224204
rs140025898	0.00212934	chr14_98190923_99190923
rs10231568	0.00212934	chr7_67185754_68185754
rs4316055	0.00212934	chr7_67185754_68185754
rs74155031	0.00212932	chr10_105953832_106953832
rs9646139	0.00212929	chr14_98190923_99190923
rs922326	0.00212926	chr14_98190923_99190923
rs1956836	0.00212923	chr14_98190923_99190923
rs60251153	0.00212922	chr10_105953832_106953832
rs11192067	0.00212919	chr10_105953832_106953832
rs6602301	0.00212905	chr10_8284773_9284773
rs17096387	0.00212903	chr14_98190923_99190923
rs12414804	0.0021289	chr10_8284773_9284773
rs7914446	0.0021289	chr10_8284773_9284773
rs6777476	0.0021289	chr3_20224204_21224204
rs77193540	0.00212888	chr14_98190923_99190923
rs867605	0.00212881	chr1_43282846_44845292
rs6659374	0.0021288	chr1_43282846_44845292
rs4144155	0.00212877	chr14_98190923_99190923
rs139230134	0.00212866	chr3_20224204_21224204
rs17118352	0.00212863	chr10_105953832_106953832
rs58754271	0.00212863	chr10_105953832_106953832
rs73352280	0.00212863	chr10_105953832_106953832
rs17145193	0.00212863	chr10_8284773_9284773
rs6699129	0.00212859	chr1_43282846_44845292
rs2370528	0.00212855	chr14_98190923_99190923
rs112757478	0.00212848	chr14_98190923_99190923
rs7903184	0.00212846	chr10_8284773_9284773
rs56092551	0.00212835	chr10_105953832_106953832
rs12248916	0.00212829	chr10_8284773_9284773
rs150263489	0.00212829	chr14_98190923_99190923
rs7494737	0.00212827	chr14_98190923_99190923
rs2616776	0.00212821	chr14_98190923_99190923
rs10795668	0.00212815	chr10_8284773_9284773
rs4918105	0.0021281	chr10_105953832_106953832
rs17096351	0.00212806	chr14_98190923_99190923
rs12586359	0.00212804	chr14_98190923_99190923
rs78744261	0.00212804	chr14_98190923_99190923
rs4660685	0.00212799	chr1_43282846_44845292
rs189169618	0.00212793	chr3_20224204_21224204
rs67848433	0.0021279	chr14_98190923_99190923
rs72700265	0.0021279	chr14_98190923_99190923
rs17827720	0.00212788	chr10_105953832_106953832
rs11210796	0.00212781	chr1_43282846_44845292
rs79064184	0.00212779	chr1_43282846_44845292
rs3738515	0.00212774	chr1_43282846_44845292
rs77414436	0.00212774	chr14_98190923_99190923
rs2367163	0.00212755	chr1_43282846_44845292
rs12540424	0.00212752	chr7_67185754_68185754
rs10252581	0.00212752	chr7_67185754_68185754
rs2031500	0.00212747	chr1_43282846_44845292
rs76141549	0.00212746	chr10_8284773_9284773
rs11629208	0.00212745	chr14_98190923_99190923
rs17387886	0.0021274	chr1_43282846_44845292
rs7907367	0.0021274	chr10_105953832_106953832
rs10144009	0.00212727	chr14_98190923_99190923
rs11160433	0.00212727	chr14_98190923_99190923
rs11160434	0.00212727	chr14_98190923_99190923
rs11160436	0.00212727	chr14_98190923_99190923
rs4905641	0.00212727	chr14_98190923_99190923
rs35938849	0.00212726	chr1_43282846_44845292
rs813756	0.0021272	chr10_105953832_106953832
rs4749796	0.00212716	chr10_8284773_9284773
rs10890270	0.00212715	chr1_43282846_44845292
rs117681488	0.00212712	chr18_50125779_51125779
rs17505882	0.00212707	chr10_8284773_9284773
rs148016936	0.00212706	chr7_67185754_68185754
rs8021042	0.00212693	chr14_98190923_99190923
rs34289477	0.00212685	chr10_8284773_9284773
rs28376015	0.00212679	chr18_50125779_51125779
rs10137912	0.00212678	chr14_98190923_99190923
rs72631659	0.00212677	chr14_98190923_99190923
rs10905341	0.00212676	chr10_8284773_9284773
rs1377006	0.00212662	chr10_105953832_106953832
rs17143655	0.00212656	chr10_8284773_9284773
rs7072112	0.00212656	chr10_8284773_9284773
rs17096382	0.00212648	chr14_98190923_99190923
rs11160435	0.00212648	chr14_98190923_99190923
rs11160437	0.00212648	chr14_98190923_99190923
rs11160439	0.00212648	chr14_98190923_99190923
rs11160440	0.00212648	chr14_98190923_99190923
rs4747801	0.00212645	chr10_8284773_9284773
rs7143537	0.00212645	chr14_98190923_99190923
rs12587828	0.00212644	chr14_98190923_99190923
rs4940251	0.00212638	chr18_50125779_51125779
rs6575661	0.00212633	chr14_98190923_99190923
rs10905382	0.0021263	chr10_8284773_9284773
rs60408722	0.00212629	chr14_98190923_99190923
rs74155037	0.00212622	chr10_105953832_106953832
rs3762423	0.00212621	chr1_43282846_44845292
rs791102	0.00212607	chr10_105953832_106953832
rs77445204	0.00212607	chr10_8284773_9284773
rs72631658	0.00212603	chr14_98190923_99190923
rs72631660	0.00212603	chr14_98190923_99190923
rs1350277	0.002126	chr14_98190923_99190923
rs28480229	0.002126	chr14_98190923_99190923
rs2646391	0.00212594	chr10_8284773_9284773
rs8094933	0.00212593	chr18_50125779_51125779
rs2286243	0.00212591	chr1_43282846_44845292
rs73025622	0.00212591	chr3_20224204_21224204
rs10752153	0.00212587	chr10_8284773_9284773
rs2607051	0.00212585	chr14_98190923_99190923
rs11255753	0.00212578	chr10_8284773_9284773
rs36054624	0.00212571	chr14_98190923_99190923
rs74917172	0.00212571	chr14_98190923_99190923
rs78415969	0.00212569	chr14_98190923_99190923
rs74376596	0.00212565	chr10_8284773_9284773
rs6602320	0.00212556	chr10_8284773_9284773
rs1542444	0.00212551	chr14_98190923_99190923
rs117259852	0.0021255	chr10_105953832_106953832
rs2809110	0.0021255	chr14_98190923_99190923
rs72925321	0.0021255	chr18_50125779_51125779
rs12359361	0.00212548	chr10_8284773_9284773
rs12034000	0.00212532	chr1_43282846_44845292
rs10884008	0.00212518	chr10_105953832_106953832
rs118105996	0.00212513	chr10_8284773_9284773
rs2646388	0.0021251	chr10_8284773_9284773
rs35022307	0.00212496	chr1_43282846_44845292
rs11814741	0.00212495	chr10_105953832_106953832
rs59594412	0.00212495	chr10_105953832_106953832
rs77919614	0.0021249	chr14_98190923_99190923
rs77286895	0.0021249	chr14_98190923_99190923
rs117960798	0.0021249	chr14_98190923_99190923
rs4660266	0.00212488	chr1_43282846_44845292
rs2646390	0.00212486	chr10_8284773_9284773
rs6769146	0.00212485	chr3_20224204_21224204
rs6420933	0.0021248	chr14_98190923_99190923
rs9733843	0.00212473	chr10_8284773_9284773
rs1599566	0.0021247	chr14_98190923_99190923
rs61829470	0.00212469	chr10_8284773_9284773
rs1462274	0.00212469	chr14_98190923_99190923
rs2842173	0.00212464	chr1_43282846_44845292
rs12260990	0.00212463	chr10_8284773_9284773
rs148797090	0.00212462	chr1_43282846_44845292
rs1361153	0.0021246	chr10_8284773_9284773
rs7081655	0.00212452	chr10_8284773_9284773
rs7153191	0.00212444	chr14_98190923_99190923
rs7150744	0.00212444	chr14_98190923_99190923
rs10145692	0.00212444	chr14_98190923_99190923
rs2494996	0.00212443	chr1_43282846_44845292
rs11192069	0.00212441	chr10_105953832_106953832
rs4958	0.00212439	chr1_43282846_44845292
rs2077677	0.00212437	chr10_105953832_106953832
rs1073286	0.00212437	chr10_105953832_106953832
rs55706825	0.00212437	chr10_105953832_106953832
rs57112499	0.00212437	chr10_105953832_106953832
rs60520527	0.00212437	chr10_105953832_106953832
rs58496091	0.00212437	chr10_105953832_106953832
rs11851875	0.0021243	chr14_98190923_99190923
rs112371660	0.00212423	chr7_67185754_68185754
rs12534749	0.00212423	chr7_67185754_68185754
rs73138596	0.00212423	chr7_67185754_68185754
rs112183434	0.00212423	chr7_67185754_68185754
rs111802694	0.00212423	chr7_67185754_68185754
rs78516911	0.0021241	chr14_98190923_99190923
rs12587424	0.0021241	chr14_98190923_99190923
rs146494347	0.00212397	chr3_20224204_21224204
rs117056680	0.00212393	chr14_98190923_99190923
rs4391310	0.00212392	chr7_67185754_68185754
rs7149754	0.0021239	chr14_98190923_99190923
rs12232149	0.0021238	chr14_98190923_99190923
rs2616786	0.00212378	chr14_98190923_99190923
rs1459125	0.00212378	chr14_98190923_99190923
rs62098014	0.00212378	chr18_50125779_51125779
rs62098017	0.00212378	chr18_50125779_51125779
rs61977986	0.00212376	chr14_98190923_99190923
rs75913680	0.00212375	chr7_67185754_68185754
rs59903224	0.00212371	chr1_43282846_44845292
rs191012319	0.00212367	chr10_105953832_106953832
rs2986301	0.00212367	chr10_8284773_9284773
rs6765440	0.00212361	chr3_20224204_21224204
rs61978015	0.00212352	chr14_98190923_99190923
rs61978012	0.00212349	chr14_98190923_99190923
rs11544077	0.00212345	chr10_105953832_106953832
rs3768036	0.00212343	chr1_43282846_44845292
rs3768037	0.00212343	chr1_43282846_44845292
rs17387775	0.00212343	chr1_43282846_44845292
rs77556983	0.00212343	chr14_98190923_99190923
rs77461607	0.00212343	chr14_98190923_99190923
rs75958157	0.00212334	chr14_98190923_99190923
rs12435552	0.00212334	chr14_98190923_99190923
rs12435665	0.00212334	chr14_98190923_99190923
rs11210971	0.00212327	chr1_43282846_44845292
rs10905374	0.00212326	chr10_8284773_9284773
rs11255942	0.00212325	chr10_8284773_9284773
rs17470011	0.00212322	chr18_50125779_51125779
rs11255984	0.00212317	chr10_8284773_9284773
rs12356771	0.00212315	chr10_8284773_9284773
rs143660725	0.00212309	chr10_8284773_9284773
rs586904	0.002123	chr1_43282846_44845292
rs7533005	0.002123	chr1_43282846_44845292
rs117251276	0.00212286	chr10_8284773_9284773
rs4390255	0.0021228	chr10_8284773_9284773
rs67668064	0.00212279	chr10_105953832_106953832
rs10905504	0.00212278	chr10_8284773_9284773
rs76112163	0.00212277	chr7_67185754_68185754
rs73635312	0.00212274	chr10_8284773_9284773
rs61977987	0.00212274	chr14_98190923_99190923
rs950129	0.00212272	chr10_105953832_106953832
rs1461585	0.00212259	chr14_98190923_99190923
rs10484132	0.00212254	chr14_98190923_99190923
rs2152961	0.00212253	chr10_8284773_9284773
rs11192086	0.00212249	chr10_105953832_106953832
rs56303755	0.00212247	chr10_105953832_106953832
rs56154790	0.00212238	chr10_105953832_106953832
rs10508374	0.00212238	chr10_8284773_9284773
rs7911474	0.00212237	chr10_105953832_106953832
rs35387188	0.00212237	chr10_105953832_106953832
rs10905534	0.00212235	chr10_8284773_9284773
rs75677361	0.00212232	chr10_8284773_9284773
rs77249403	0.0021223	chr10_8284773_9284773
rs17505816	0.0021223	chr10_8284773_9284773
rs16956296	0.00212226	chr18_50125779_51125779
rs34756329	0.00212218	chr14_98190923_99190923
rs12434573	0.00212216	chr14_98190923_99190923
rs1973149	0.00212213	chr14_98190923_99190923
rs34169942	0.00212208	chr7_67185754_68185754
rs2286241	0.00212189	chr1_43282846_44845292
rs144593351	0.0021218	chr3_20224204_21224204
rs8014178	0.00212179	chr14_98190923_99190923
rs58595842	0.00212166	chr3_20224204_21224204
rs621559	0.00212164	chr1_43282846_44845292
rs4905636	0.00212164	chr14_98190923_99190923
rs113540936	0.00212162	chr7_67185754_68185754
rs1108902	0.00212156	chr1_43282846_44845292
rs1147611	0.00212141	chr10_105953832_106953832
rs13233990	0.00212141	chr7_67185754_68185754
rs12124652	0.00212137	chr1_43282846_44845292
rs9810281	0.00212133	chr3_20224204_21224204
rs1339705	0.0021213	chr1_43282846_44845292
rs1548094	0.00212127	chr14_98190923_99190923
rs11210774	0.00212124	chr1_43282846_44845292
rs7161699	0.0021212	chr14_98190923_99190923
rs17145188	0.00212103	chr10_8284773_9284773
rs325166	0.00212099	chr1_43282846_44845292
rs61977988	0.00212091	chr14_98190923_99190923
rs67318347	0.0021209	chr18_50125779_51125779
rs73623809	0.00212088	chr10_8284773_9284773
rs6600429	0.00212087	chr1_43282846_44845292
rs6602298	0.00212087	chr10_8284773_9284773
rs55864214	0.00212087	chr18_50125779_51125779
rs1404788	0.00212085	chr10_105953832_106953832
rs111519536	0.00212083	chr10_8284773_9284773
rs35846686	0.0021208	chr10_105953832_106953832
rs67819614	0.00212077	chr10_8284773_9284773
rs1950483	0.00212075	chr14_98190923_99190923
rs2484169	0.00212067	chr1_43282846_44845292
rs7151216	0.00212052	chr14_98190923_99190923
rs72782628	0.00212044	chr10_8284773_9284773
rs62083262	0.00212043	chr18_50125779_51125779
rs870376	0.00212036	chr10_8284773_9284773
rs74125083	0.00212031	chr10_8284773_9284773
rs74125085	0.00212031	chr10_8284773_9284773
rs73142361	0.00212031	chr7_67185754_68185754
rs112598847	0.00212031	chr7_67185754_68185754
rs113410018	0.00212031	chr7_67185754_68185754
rs10252831	0.00212031	chr7_67185754_68185754
rs73142401	0.00212031	chr7_67185754_68185754
rs2607050	0.00212028	chr14_98190923_99190923
rs2616785	0.00212028	chr14_98190923_99190923
rs7088182	0.00212022	chr10_8284773_9284773
rs12888770	0.00212021	chr14_98190923_99190923
rs17118363	0.00212018	chr10_105953832_106953832
rs117143222	0.00212017	chr14_98190923_99190923
rs7155527	0.00212014	chr14_98190923_99190923
rs78267753	0.00212012	chr10_8284773_9284773
rs10515956	0.00212011	chr18_50125779_51125779
rs111525239	0.00212009	chr14_98190923_99190923
rs72893820	0.00211992	chr1_43282846_44845292
rs4660769	0.00211987	chr1_43282846_44845292
rs8020168	0.0021198	chr14_98190923_99190923
rs60823080	0.00211969	chr14_98190923_99190923
rs1381591	0.00211961	chr14_98190923_99190923
rs74125081	0.00211956	chr10_8284773_9284773
rs71654266	0.00211953	chr1_43282846_44845292
rs2297976	0.00211953	chr1_43282846_44845292
rs7522674	0.00211953	chr1_43282846_44845292
rs12084386	0.0021195	chr1_43282846_44845292
rs73457585	0.00211944	chr18_50125779_51125779
rs2607045	0.00211939	chr14_98190923_99190923
rs11160438	0.00211936	chr14_98190923_99190923
rs641071	0.00211928	chr10_105953832_106953832
rs9323985	0.00211925	chr14_98190923_99190923
rs7083064	0.00211918	chr10_105953832_106953832
rs17144046	0.00211918	chr10_8284773_9284773
rs7094402	0.00211911	chr10_8284773_9284773
rs1257914	0.0021191	chr14_98190923_99190923
rs60824300	0.00211901	chr14_98190923_99190923
rs4660267	0.0021189	chr1_43282846_44845292
rs35632904	0.0021189	chr1_43282846_44845292
rs56081807	0.00211889	chr14_98190923_99190923
rs7616480	0.00211885	chr3_20224204_21224204
rs4857928	0.00211885	chr3_20224204_21224204
rs6602293	0.00211883	chr10_8284773_9284773
rs2388710	0.00211883	chr10_8284773_9284773
rs1953950	0.00211869	chr10_105953832_106953832
rs9953762	0.00211865	chr18_50125779_51125779
rs1917403	0.00211865	chr7_67185754_68185754
rs1917401	0.00211865	chr7_67185754_68185754
rs3108062	0.00211865	chr7_67185754_68185754
rs1198257	0.00211863	chr1_43282846_44845292
rs12140757	0.0021186	chr1_43282846_44845292
rs76545209	0.00211847	chr7_67185754_68185754
rs7923856	0.00211845	chr10_8284773_9284773
rs61221993	0.00211842	chr14_98190923_99190923
rs2016115	0.00211833	chr14_98190923_99190923
rs12954274	0.00211828	chr18_50125779_51125779
rs34276894	0.00211827	chr14_98190923_99190923
rs61978734	0.00211823	chr14_98190923_99190923
rs61634708	0.00211823	chr14_98190923_99190923
rs10853622	0.00211821	chr18_50125779_51125779
rs2025758	0.00211813	chr10_8284773_9284773
rs7150497	0.00211811	chr14_98190923_99190923
rs6575670	0.00211804	chr14_98190923_99190923
rs60055976	0.00211799	chr10_8284773_9284773
rs75941097	0.00211798	chr14_98190923_99190923
rs77476954	0.00211797	chr10_8284773_9284773
rs492763	0.00211793	chr1_43282846_44845292
rs10890269	0.00211786	chr1_43282846_44845292
rs12718444	0.00211772	chr1_43282846_44845292
rs900835	0.00211772	chr1_43282846_44845292
rs1377007	0.00211772	chr10_105953832_106953832
rs2859997	0.00211765	chr14_98190923_99190923
rs11595547	0.00211748	chr10_105953832_106953832
rs2776595	0.00211743	chr14_98190923_99190923
rs4940213	0.00211741	chr18_50125779_51125779
rs2047388	0.0021174	chr3_20224204_21224204
rs2765405	0.00211738	chr10_8284773_9284773
rs2292043	0.00211736	chr18_50125779_51125779
rs11192083	0.00211732	chr10_105953832_106953832
rs34600687	0.00211732	chr10_105953832_106953832
rs7516834	0.00211715	chr1_43282846_44845292
rs12124197	0.00211695	chr1_43282846_44845292
rs6584608	0.00211689	chr10_105953832_106953832
rs12883261	0.00211679	chr14_98190923_99190923
rs11814404	0.00211677	chr10_8284773_9284773
rs1257907	0.00211665	chr14_98190923_99190923
rs34135998	0.00211664	chr14_98190923_99190923
rs7515271	0.00211651	chr1_43282846_44845292
rs59101083	0.00211649	chr10_8284773_9284773
rs145035057	0.00211648	chr7_67185754_68185754
rs17096341	0.00211647	chr14_98190923_99190923
rs116969699	0.00211643	chr14_98190923_99190923
rs1524860	0.00211635	chr7_67185754_68185754
rs58027894	0.00211629	chr14_98190923_99190923
rs62242079	0.00211624	chr3_20224204_21224204
rs149461539	0.00211606	chr14_98190923_99190923
rs1380201	0.00211605	chr14_98190923_99190923
rs2185817	0.00211601	chr10_8284773_9284773
rs7072638	0.00211595	chr10_8284773_9284773
rs7080830	0.00211591	chr10_8284773_9284773
rs112191916	0.0021159	chr10_8284773_9284773
rs12416202	0.00211589	chr10_8284773_9284773
rs67032975	0.00211587	chr1_43282846_44845292
rs4660786	0.00211584	chr1_43282846_44845292
rs28720976	0.00211581	chr18_50125779_51125779
rs12131351	0.00211578	chr1_43282846_44845292
rs513009	0.00211574	chr1_43282846_44845292
rs78464925	0.00211573	chr18_50125779_51125779
rs10509778	0.00211563	chr10_105953832_106953832
rs9944880	0.0021156	chr18_50125779_51125779
rs12966884	0.0021156	chr18_50125779_51125779
rs34759354	0.0021156	chr18_50125779_51125779
rs12897420	0.00211559	chr14_98190923_99190923
rs12761070	0.00211555	chr10_105953832_106953832
rs6602296	0.00211554	chr10_8284773_9284773
rs80320811	0.0021155	chr1_43282846_44845292
rs2478439	0.00211535	chr10_8284773_9284773
rs60009846	0.00211531	chr14_98190923_99190923
rs2935677	0.0021153	chr10_8284773_9284773
rs10905411	0.0021153	chr10_8284773_9284773
rs12023500	0.00211518	chr1_43282846_44845292
rs12041945	0.00211518	chr1_43282846_44845292
rs12589564	0.00211517	chr14_98190923_99190923
rs7095770	0.00211514	chr10_105953832_106953832
rs78884032	0.0021151	chr18_50125779_51125779
rs10490942	0.00211499	chr10_8284773_9284773
rs17599303	0.00211486	chr14_98190923_99190923
rs8015019	0.00211485	chr14_98190923_99190923
rs739803	0.0021148	chr1_43282846_44845292
rs17828705	0.00211472	chr10_105953832_106953832
rs17096307	0.00211471	chr14_98190923_99190923
rs78539108	0.0021147	chr10_8284773_9284773
rs11210813	0.00211469	chr1_43282846_44845292
rs530292	0.00211461	chr1_43282846_44845292
rs660563	0.00211461	chr1_43282846_44845292
rs12355823	0.00211456	chr10_105953832_106953832
rs869896	0.0021145	chr1_43282846_44845292
rs1325872	0.0021145	chr10_8284773_9284773
rs61978005	0.00211446	chr14_98190923_99190923
rs4749779	0.00211443	chr10_8284773_9284773
rs62234987	0.00211428	chr3_20224204_21224204
rs7089484	0.00211427	chr10_8284773_9284773
rs72700272	0.00211427	chr14_98190923_99190923
rs79150739	0.00211427	chr3_20224204_21224204
rs4905755	0.0021142	chr14_98190923_99190923
rs10242838	0.00211419	chr7_67185754_68185754
rs1257908	0.00211416	chr14_98190923_99190923
rs6976492	0.0021141	chr7_67185754_68185754
rs4918147	0.00211408	chr10_105953832_106953832
rs111588285	0.00211405	chr14_98190923_99190923
rs140891633	0.00211402	chr10_8284773_9284773
rs7534555	0.00211396	chr1_43282846_44845292
rs72684757	0.00211396	chr1_43282846_44845292
rs79522295	0.00211387	chr1_43282846_44845292
rs11621313	0.00211386	chr14_98190923_99190923
rs1943136	0.00211384	chr18_50125779_51125779
rs140771364	0.00211378	chr7_67185754_68185754
rs7893680	0.00211373	chr10_105953832_106953832
rs59858357	0.0021137	chr10_8284773_9284773
rs1954301	0.00211368	chr10_8284773_9284773
rs72702255	0.00211367	chr14_98190923_99190923
rs117833322	0.00211367	chr14_98190923_99190923
rs1632275	0.00211358	chr1_43282846_44845292
rs10145324	0.00211358	chr14_98190923_99190923
rs689293	0.00211342	chr1_43282846_44845292
rs2646415	0.00211342	chr10_8284773_9284773
rs67985376	0.00211339	chr3_20224204_21224204
rs8020655	0.00211333	chr14_98190923_99190923
rs61980047	0.00211327	chr14_98190923_99190923
rs2400428	0.00211326	chr14_98190923_99190923
rs17095075	0.00211326	chr14_98190923_99190923
rs76106831	0.00211315	chr18_50125779_51125779
rs8094290	0.00211313	chr18_50125779_51125779
rs11255657	0.00211307	chr10_8284773_9284773
rs2616772	0.00211306	chr14_98190923_99190923
rs12078281	0.00211304	chr1_43282846_44845292
rs4905668	0.00211303	chr14_98190923_99190923
rs1462268	0.00211302	chr14_98190923_99190923
rs2765414	0.00211295	chr10_8284773_9284773
rs11629168	0.00211293	chr14_98190923_99190923
rs11192089	0.00211292	chr10_105953832_106953832
rs114212165	0.00211292	chr5_143974779_144974779
rs7897476	0.00211291	chr10_105953832_106953832
rs4905740	0.00211277	chr14_98190923_99190923
rs36148684	0.00211275	chr10_105953832_106953832
rs76415572	0.00211272	chr1_43282846_44845292
rs11625364	0.00211254	chr14_98190923_99190923
rs2616774	0.00211253	chr14_98190923_99190923
rs76834996	0.00211252	chr14_98190923_99190923
rs4550140	0.00211248	chr10_8284773_9284773
rs151120610	0.00211246	chr18_50125779_51125779
rs150530939	0.00211239	chr10_8284773_9284773
rs276213	0.00211238	chr10_105953832_106953832
rs79533911	0.00211237	chr1_43282846_44845292
rs149805563	0.0021122	chr18_50125779_51125779
rs6429636	0.00211215	chr1_43282846_44845292
rs2169006	0.00211209	chr14_98190923_99190923
rs7143825	0.00211209	chr14_98190923_99190923
rs3862223	0.00211207	chr1_43282846_44845292
rs73142417	0.00211204	chr7_67185754_68185754
rs1857522	0.00211189	chr10_8284773_9284773
rs61978017	0.00211172	chr14_98190923_99190923
rs62098044	0.00211167	chr18_50125779_51125779
rs62098046	0.00211167	chr18_50125779_51125779
rs17504372	0.00211167	chr18_50125779_51125779
rs62098047	0.00211167	chr18_50125779_51125779
rs62098048	0.00211167	chr18_50125779_51125779
rs11255815	0.00211163	chr10_8284773_9284773
rs7916633	0.0021116	chr10_8284773_9284773
rs61675996	0.00211157	chr14_98190923_99190923
rs77880473	0.00211157	chr14_98190923_99190923
rs147329207	0.0021115	chr10_105953832_106953832
rs2809117	0.00211148	chr14_98190923_99190923
rs145659342	0.00211143	chr10_8284773_9284773
rs17527836	0.0021114	chr14_98190923_99190923
rs660573	0.00211134	chr1_43282846_44845292
rs662837	0.00211134	chr1_43282846_44845292
rs7149817	0.00211127	chr14_98190923_99190923
rs72815604	0.00211119	chr10_105953832_106953832
rs12885698	0.00211117	chr14_98190923_99190923
rs74760290	0.00211116	chr14_98190923_99190923
rs74868698	0.00211115	chr10_105953832_106953832
rs60338541	0.00211106	chr14_98190923_99190923
rs11621807	0.00211104	chr14_98190923_99190923
rs111716290	0.00211093	chr10_105953832_106953832
rs10752134	0.00211092	chr10_8284773_9284773
rs1890830	0.00211087	chr10_105953832_106953832
rs76718063	0.00211082	chr10_8284773_9284773
rs2483927	0.0021108	chr10_8284773_9284773
rs139620739	0.00211074	chr7_67185754_68185754
rs8098322	0.00211066	chr18_50125779_51125779
rs11192093	0.00211063	chr10_105953832_106953832
rs78078745	0.00211061	chr1_43282846_44845292
rs988974	0.00211061	chr14_98190923_99190923
rs11847060	0.00211055	chr14_98190923_99190923
rs74978417	0.00211052	chr14_98190923_99190923
rs56161641	0.00211051	chr1_43282846_44845292
rs145123459	0.00211048	chr10_8284773_9284773
rs4918104	0.00211043	chr10_105953832_106953832
rs1456976	0.00211042	chr14_98190923_99190923
rs11210811	0.00211037	chr1_43282846_44845292
rs7512557	0.00211026	chr1_43282846_44845292
rs6676215	0.00211004	chr1_43282846_44845292
rs11622593	0.00210992	chr14_98190923_99190923
rs11255659	0.00210991	chr10_8284773_9284773
rs7144145	0.00210988	chr14_98190923_99190923
rs56360941	0.00210984	chr10_8284773_9284773
rs141741494	0.00210984	chr14_98190923_99190923
rs12433964	0.00210977	chr14_98190923_99190923
rs117356193	0.00210976	chr14_98190923_99190923
rs77652082	0.00210969	chr14_98190923_99190923
rs56386178	0.00210967	chr1_43282846_44845292
rs827386	0.00210964	chr10_8284773_9284773
rs1542445	0.00210964	chr14_98190923_99190923
rs1456992	0.00210963	chr14_98190923_99190923
rs2616771	0.0021096	chr14_98190923_99190923
rs2781237	0.00210953	chr1_43282846_44845292
rs7512565	0.00210952	chr1_43282846_44845292
rs893466	0.00210952	chr10_8284773_9284773
rs59591729	0.00210949	chr14_98190923_99190923
rs1418869	0.00210941	chr10_105953832_106953832
rs922408	0.00210941	chr14_98190923_99190923
rs2760202	0.00210938	chr10_8284773_9284773
rs2797287	0.00210938	chr10_8284773_9284773
rs2760203	0.00210938	chr10_8284773_9284773
rs2760204	0.00210938	chr10_8284773_9284773
rs1444787	0.00210936	chr10_8284773_9284773
rs2016624	0.00210927	chr14_98190923_99190923
rs79517182	0.00210926	chr1_43282846_44845292
rs10890243	0.00210923	chr1_43282846_44845292
rs2646439	0.00210916	chr10_8284773_9284773
rs75170649	0.0021091	chr10_8284773_9284773
rs11255660	0.00210906	chr10_8284773_9284773
rs1950489	0.00210905	chr14_98190923_99190923
rs280825	0.00210903	chr10_105953832_106953832
rs4917418	0.00210901	chr10_105953832_106953832
rs182495966	0.00210896	chr14_98190923_99190923
rs663609	0.00210894	chr1_43282846_44845292
rs55864276	0.00210893	chr14_98190923_99190923
rs2993250	0.00210881	chr1_43282846_44845292
rs78400042	0.0021088	chr10_8284773_9284773
rs1243437	0.00210874	chr10_8284773_9284773
rs839753	0.00210857	chr1_43282846_44845292
rs61978702	0.00210848	chr14_98190923_99190923
rs12565855	0.00210845	chr1_43282846_44845292
rs35398250	0.00210836	chr18_50125779_51125779
rs28529496	0.00210836	chr18_50125779_51125779
rs1958802	0.00210833	chr14_98190923_99190923
rs2864457	0.00210828	chr7_67185754_68185754
rs118128460	0.00210825	chr14_98190923_99190923
rs4905684	0.00210823	chr14_98190923_99190923
rs7240372	0.00210819	chr18_50125779_51125779
rs9966662	0.00210819	chr18_50125779_51125779
rs11192087	0.00210818	chr10_105953832_106953832
rs9957080	0.00210813	chr18_50125779_51125779
rs61978019	0.00210812	chr14_98190923_99190923
rs1891532	0.00210799	chr10_8284773_9284773
rs12357865	0.00210797	chr10_105953832_106953832
rs1417045	0.00210797	chr10_105953832_106953832
rs34526139	0.00210797	chr14_98190923_99190923
rs9944713	0.00210794	chr18_50125779_51125779
rs606655	0.00210789	chr1_43282846_44845292
rs2764423	0.00210789	chr1_43282846_44845292
rs2764422	0.00210789	chr1_43282846_44845292
rs627372	0.00210789	chr1_43282846_44845292
rs12034998	0.00210789	chr1_43282846_44845292
rs2367190	0.00210789	chr1_43282846_44845292
rs114719978	0.00210785	chr14_98190923_99190923
rs61514056	0.00210783	chr14_98190923_99190923
rs76558442	0.00210783	chr14_98190923_99190923
rs10782488	0.00210782	chr14_98190923_99190923
rs877455	0.00210778	chr14_98190923_99190923
rs55658933	0.00210777	chr1_43282846_44845292
rs8015521	0.00210776	chr14_98190923_99190923
rs10905511	0.00210775	chr10_8284773_9284773
rs61978018	0.00210772	chr14_98190923_99190923
rs4905667	0.00210772	chr14_98190923_99190923
rs10145048	0.00210772	chr14_98190923_99190923
rs11845531	0.00210772	chr14_98190923_99190923
rs8016150	0.00210772	chr14_98190923_99190923
rs12570584	0.00210767	chr10_8284773_9284773
rs3113078	0.00210762	chr7_67185754_68185754
rs3113079	0.00210762	chr7_67185754_68185754
rs75947964	0.00210743	chr10_105953832_106953832
rs79672536	0.00210742	chr10_8284773_9284773
rs922409	0.00210741	chr14_98190923_99190923
rs10782489	0.00210735	chr14_98190923_99190923
rs17486892	0.00210729	chr10_8284773_9284773
rs117433417	0.00210727	chr10_8284773_9284773
rs77995850	0.00210726	chr14_98190923_99190923
rs10890293	0.00210725	chr1_43282846_44845292
rs11256052	0.00210725	chr10_8284773_9284773
rs10905512	0.00210725	chr10_8284773_9284773
rs1462267	0.00210716	chr14_98190923_99190923
rs11128949	0.00210716	chr3_20224204_21224204
rs7536340	0.00210714	chr1_43282846_44845292
rs10232121	0.00210705	chr7_67185754_68185754
rs77294377	0.00210704	chr14_98190923_99190923
rs1770811	0.002107	chr1_43282846_44845292
rs112639507	0.002107	chr10_8284773_9284773
rs118097668	0.00210691	chr10_8284773_9284773
rs80015517	0.00210688	chr14_98190923_99190923
rs7088855	0.00210684	chr10_8284773_9284773
rs4858230	0.00210684	chr3_20224204_21224204
rs11849531	0.00210673	chr14_98190923_99190923
rs12778736	0.00210672	chr10_105953832_106953832
rs56098701	0.00210665	chr18_50125779_51125779
rs1556597	0.00210663	chr10_8284773_9284773
rs58885168	0.00210662	chr14_98190923_99190923
rs12777818	0.00210647	chr10_8284773_9284773
rs142948365	0.00210646	chr7_67185754_68185754
rs60523021	0.0021064	chr14_98190923_99190923
rs7898455	0.00210639	chr10_8284773_9284773
rs7143558	0.00210639	chr14_98190923_99190923
rs10905468	0.00210636	chr10_8284773_9284773
rs11167893	0.0021063	chr5_143974779_144974779
rs9324976	0.0021063	chr5_143974779_144974779
rs2607055	0.00210627	chr14_98190923_99190923
rs2607049	0.00210627	chr14_98190923_99190923
rs138613367	0.00210625	chr14_98190923_99190923
rs10905358	0.00210619	chr10_8284773_9284773
rs12327491	0.00210616	chr18_50125779_51125779
rs11210777	0.00210614	chr1_43282846_44845292
rs1999871	0.00210609	chr10_8284773_9284773
rs7157627	0.00210608	chr14_98190923_99190923
rs17485180	0.00210607	chr10_8284773_9284773
rs74070171	0.00210603	chr1_43282846_44845292
rs276223	0.00210603	chr10_105953832_106953832
rs11846780	0.00210603	chr14_98190923_99190923
rs148744608	0.00210601	chr14_98190923_99190923
rs28628584	0.00210599	chr14_98190923_99190923
rs2203935	0.00210599	chr3_20224204_21224204
rs8015448	0.00210598	chr14_98190923_99190923
rs8015739	0.00210598	chr14_98190923_99190923
rs8015373	0.00210598	chr14_98190923_99190923
rs1602243	0.00210597	chr10_105953832_106953832
rs4917431	0.00210597	chr10_105953832_106953832
rs4918138	0.00210597	chr10_105953832_106953832
rs150809399	0.0021059	chr14_98190923_99190923
rs1892222	0.00210583	chr14_98190923_99190923
rs11192020	0.00210582	chr10_105953832_106953832
rs17481562	0.00210571	chr10_8284773_9284773
rs7229327	0.00210567	chr18_50125779_51125779
rs1572598	0.00210564	chr10_8284773_9284773
rs74766360	0.00210562	chr14_98190923_99190923
rs117637196	0.00210556	chr10_8284773_9284773
rs10148839	0.00210553	chr14_98190923_99190923
rs2146600	0.00210551	chr10_8284773_9284773
rs2760205	0.00210551	chr10_8284773_9284773
rs9646177	0.00210548	chr14_98190923_99190923
rs76909466	0.00210547	chr10_8284773_9284773
rs672895	0.00210545	chr1_43282846_44845292
rs616045	0.00210545	chr1_43282846_44845292
rs663336	0.00210545	chr1_43282846_44845292
rs144862465	0.00210545	chr1_43282846_44845292
rs10905509	0.00210545	chr10_8284773_9284773
rs1418870	0.0021054	chr10_105953832_106953832
rs7241742	0.00210539	chr18_50125779_51125779
rs1770796	0.00210533	chr1_43282846_44845292
rs34457884	0.00210526	chr10_105953832_106953832
rs80326353	0.00210525	chr1_43282846_44845292
rs56653907	0.00210524	chr1_43282846_44845292
rs7780201	0.00210523	chr7_67185754_68185754
rs200014703	0.00210518	chr14_98190923_99190923
rs11255656	0.00210502	chr10_8284773_9284773
rs118188617	0.00210501	chr14_98190923_99190923
rs2616784	0.002105	chr14_98190923_99190923
rs585055	0.00210497	chr1_43282846_44845292
rs6957747	0.00210494	chr7_67185754_68185754
rs35384558	0.00210484	chr14_98190923_99190923
rs11255695	0.00210483	chr10_8284773_9284773
rs11255696	0.00210483	chr10_8284773_9284773
rs10905520	0.00210481	chr10_8284773_9284773
rs12897967	0.00210478	chr14_98190923_99190923
rs1948783	0.00210475	chr18_50125779_51125779
rs3113077	0.00210462	chr7_67185754_68185754
rs839756	0.00210461	chr1_43282846_44845292
rs839757	0.00210461	chr1_43282846_44845292
rs56767725	0.00210461	chr3_20224204_21224204
rs72706154	0.00210454	chr14_98190923_99190923
rs8013071	0.00210449	chr14_98190923_99190923
rs2819342	0.00210447	chr1_43282846_44845292
rs17412782	0.00210443	chr18_50125779_51125779
rs62098022	0.00210443	chr18_50125779_51125779
rs62098023	0.00210443	chr18_50125779_51125779
rs161720	0.00210438	chr1_43282846_44845292
rs841839	0.00210433	chr1_43282846_44845292
rs7153578	0.00210433	chr14_98190923_99190923
rs4917434	0.00210432	chr10_105953832_106953832
rs11192245	0.00210432	chr10_105953832_106953832
rs11875796	0.00210431	chr18_50125779_51125779
rs8015228	0.00210426	chr14_98190923_99190923
rs11192225	0.00210425	chr10_105953832_106953832
rs11192228	0.00210425	chr10_105953832_106953832
rs12894205	0.00210423	chr14_98190923_99190923
rs116857941	0.00210422	chr14_98190923_99190923
rs7145142	0.0021042	chr14_98190923_99190923
rs10133434	0.00210409	chr14_98190923_99190923
rs7350448	0.00210408	chr10_8284773_9284773
rs61978687	0.00210401	chr14_98190923_99190923
rs80232600	0.00210399	chr14_98190923_99190923
rs6694040	0.00210398	chr1_43282846_44845292
rs12027265	0.00210389	chr1_43282846_44845292
rs17143641	0.00210377	chr10_8284773_9284773
rs61978051	0.00210373	chr14_98190923_99190923
rs12778120	0.00210361	chr10_8284773_9284773
rs226063	0.00210359	chr1_43282846_44845292
rs80068429	0.00210359	chr14_98190923_99190923
rs146097817	0.00210357	chr14_98190923_99190923
rs111307709	0.00210355	chr14_98190923_99190923
rs11255674	0.00210354	chr10_8284773_9284773
rs6575659	0.00210347	chr14_98190923_99190923
rs6575660	0.00210347	chr14_98190923_99190923
rs145664949	0.00210345	chr14_98190923_99190923
rs7093080	0.00210343	chr10_8284773_9284773
rs4905689	0.00210342	chr14_98190923_99190923
rs507481	0.00210341	chr1_43282846_44845292
rs899116	0.00210341	chr14_98190923_99190923
rs28754535	0.00210339	chr14_98190923_99190923
rs141763884	0.00210335	chr1_43282846_44845292
rs1367637	0.00210335	chr18_50125779_51125779
rs2604993	0.00210331	chr14_98190923_99190923
rs74760421	0.00210326	chr14_98190923_99190923
rs35497851	0.00210324	chr10_105953832_106953832
rs17754658	0.00210324	chr10_105953832_106953832
rs75987772	0.00210323	chr1_43282846_44845292
rs1577222	0.00210323	chr10_105953832_106953832
rs149736021	0.00210314	chr10_8284773_9284773
rs117443106	0.00210314	chr14_98190923_99190923
rs11210979	0.00210308	chr1_43282846_44845292
rs12122233	0.00210303	chr1_43282846_44845292
rs898916	0.00210303	chr14_98190923_99190923
rs3806402	0.00210288	chr1_43282846_44845292
rs71636604	0.00210287	chr1_43282846_44845292
rs2150502	0.00210287	chr14_98190923_99190923
rs12140718	0.00210278	chr1_43282846_44845292
rs28414279	0.00210277	chr14_98190923_99190923
rs61978703	0.00210276	chr14_98190923_99190923
rs8005788	0.00210276	chr14_98190923_99190923
rs10132593	0.00210273	chr14_98190923_99190923
rs11581177	0.00210272	chr1_43282846_44845292
rs9811014	0.00210271	chr3_20224204_21224204
rs2607044	0.0021027	chr14_98190923_99190923
rs2022029	0.00210267	chr1_43282846_44845292
rs1769335	0.00210264	chr1_43282846_44845292
rs12090756	0.00210259	chr1_43282846_44845292
rs10890294	0.00210257	chr1_43282846_44845292
rs2354122	0.00210257	chr1_43282846_44845292
rs17143967	0.00210256	chr10_8284773_9284773
rs11192082	0.00210245	chr10_105953832_106953832
rs55961305	0.00210244	chr14_98190923_99190923
rs141586924	0.00210243	chr18_50125779_51125779
rs143585617	0.00210242	chr1_43282846_44845292
rs76198556	0.00210242	chr10_8284773_9284773
rs17117859	0.0021024	chr10_105953832_106953832
rs1538736	0.0021024	chr10_105953832_106953832
rs678033	0.00210235	chr1_43282846_44845292
rs142777626	0.00210234	chr3_20224204_21224204
rs900840	0.00210228	chr1_43282846_44845292
rs17117885	0.00210227	chr10_105953832_106953832
rs76618307	0.00210227	chr10_8284773_9284773
rs4320867	0.00210221	chr10_8284773_9284773
rs61978700	0.00210219	chr14_98190923_99190923
rs61978701	0.00210219	chr14_98190923_99190923
rs11622625	0.00210218	chr14_98190923_99190923
rs998844	0.00210217	chr10_105953832_106953832
rs12770218	0.00210217	chr10_105953832_106953832
rs11192075	0.0021021	chr10_105953832_106953832
rs2047196	0.00210204	chr1_43282846_44845292
rs4905757	0.00210201	chr14_98190923_99190923
rs6807625	0.00210201	chr3_20224204_21224204
rs12729275	0.00210196	chr1_43282846_44845292
rs117762530	0.00210195	chr14_98190923_99190923
rs34522797	0.00210193	chr1_43282846_44845292
rs34377852	0.00210193	chr1_43282846_44845292
rs11622947	0.00210183	chr14_98190923_99190923
rs12588117	0.00210183	chr14_98190923_99190923
rs2892582	0.00210175	chr10_8284773_9284773
rs4905635	0.0021017	chr14_98190923_99190923
rs1943100	0.00210169	chr18_50125779_51125779
rs117176291	0.00210167	chr7_67185754_68185754
rs117730964	0.00210166	chr14_98190923_99190923
rs703487	0.00210161	chr10_105953832_106953832
rs813769	0.00210161	chr10_105953832_106953832
rs7548325	0.00210159	chr1_43282846_44845292
rs8007798	0.00210155	chr14_98190923_99190923
rs8006904	0.00210155	chr14_98190923_99190923
rs6575658	0.00210155	chr14_98190923_99190923
rs1210898	0.00210153	chr1_43282846_44845292
rs1504746	0.0021015	chr18_50125779_51125779
rs77946453	0.00210136	chr14_98190923_99190923
rs117409904	0.00210126	chr14_98190923_99190923
rs76785532	0.00210125	chr10_105953832_106953832
rs72782617	0.00210121	chr10_8284773_9284773
rs4019215	0.0021011	chr1_43282846_44845292
rs4900381	0.00210108	chr14_98190923_99190923
rs148272955	0.00210102	chr3_20224204_21224204
rs34114595	0.00210096	chr10_105953832_106953832
rs2150504	0.00210091	chr14_98190923_99190923
rs8022403	0.00210088	chr14_98190923_99190923
rs6508183	0.00210087	chr18_50125779_51125779
rs1954550	0.0021008	chr14_98190923_99190923
rs77736452	0.00210077	chr14_98190923_99190923
rs12435517	0.00210076	chr14_98190923_99190923
rs145025365	0.00210069	chr10_8284773_9284773
rs7532103	0.00210065	chr1_43282846_44845292
rs12033374	0.00210065	chr1_43282846_44845292
rs12118791	0.00210065	chr1_43282846_44845292
rs145409488	0.0021006	chr14_98190923_99190923
rs6972020	0.0021006	chr7_67185754_68185754
rs6976520	0.0021006	chr7_67185754_68185754
rs7156020	0.00210055	chr14_98190923_99190923
rs10789438	0.00210052	chr1_43282846_44845292
rs8015534	0.00210044	chr14_98190923_99190923
rs59787867	0.00210042	chr14_98190923_99190923
rs17754804	0.00210031	chr10_105953832_106953832
rs72773323	0.00210022	chr10_8284773_9284773
rs7068007	0.00210016	chr10_8284773_9284773
rs3818667	0.00210002	chr14_98190923_99190923
rs74623270	0.0021	chr10_8284773_9284773
rs1022816	0.00209996	chr10_8284773_9284773
rs56301202	0.00209994	chr1_43282846_44845292
rs61776946	0.00209994	chr1_43282846_44845292
rs2604977	0.00209994	chr14_98190923_99190923
rs1156877	0.00209991	chr14_98190923_99190923
rs1762343	0.00209984	chr1_43282846_44845292
rs7080765	0.00209984	chr10_8284773_9284773
rs72825858	0.00209977	chr10_105953832_106953832
rs2388744	0.00209972	chr10_8284773_9284773
rs73142354	0.00209971	chr7_67185754_68185754
rs73142365	0.00209971	chr7_67185754_68185754
rs11256054	0.0020997	chr10_8284773_9284773
rs10865761	0.00209965	chr3_20224204_21224204
rs10139819	0.00209963	chr14_98190923_99190923
rs967545	0.00209963	chr14_98190923_99190923
rs791133	0.00209961	chr10_105953832_106953832
rs2132889	0.00209959	chr3_20224204_21224204
rs13232773	0.00209957	chr7_67185754_68185754
rs3113132	0.00209955	chr7_67185754_68185754
rs10786848	0.00209949	chr10_105953832_106953832
rs4241506	0.00209938	chr3_20224204_21224204
rs7898208	0.00209936	chr10_8284773_9284773
rs11588516	0.00209933	chr1_43282846_44845292
rs2496012	0.00209931	chr10_105953832_106953832
rs790725	0.00209928	chr10_105953832_106953832
rs2250717	0.0020992	chr10_8284773_9284773
rs12252509	0.00209915	chr10_105953832_106953832
rs111487207	0.00209909	chr1_43282846_44845292
rs12079120	0.002099	chr1_43282846_44845292
rs6575679	0.00209899	chr14_98190923_99190923
rs10469024	0.00209899	chr18_50125779_51125779
rs12968567	0.00209899	chr18_50125779_51125779
rs115945882	0.00209898	chr10_8284773_9284773
rs7551484	0.00209893	chr1_43282846_44845292
rs7546834	0.00209893	chr1_43282846_44845292
rs7088331	0.00209887	chr10_8284773_9284773
rs7100175	0.00209883	chr10_105953832_106953832
rs12437330	0.00209869	chr14_98190923_99190923
rs192569784	0.00209864	chr1_43282846_44845292
rs8015434	0.00209857	chr14_98190923_99190923
rs12250712	0.00209856	chr10_8284773_9284773
rs10508366	0.00209856	chr10_8284773_9284773
rs112972485	0.00209855	chr10_105953832_106953832
rs143393353	0.00209854	chr14_98190923_99190923
rs74127030	0.00209851	chr10_8284773_9284773
rs11192084	0.00209847	chr10_105953832_106953832
rs4858165	0.00209844	chr3_20224204_21224204
rs12767608	0.00209842	chr10_105953832_106953832
rs8018467	0.00209839	chr14_98190923_99190923
rs12884892	0.00209835	chr14_98190923_99190923
rs138663792	0.00209832	chr14_98190923_99190923
rs7555300	0.00209829	chr1_43282846_44845292
rs7533042	0.00209829	chr1_43282846_44845292
rs79381314	0.00209829	chr1_43282846_44845292
rs4660715	0.00209829	chr1_43282846_44845292
rs4233491	0.00209829	chr1_43282846_44845292
rs4660716	0.00209829	chr1_43282846_44845292
rs4660717	0.00209829	chr1_43282846_44845292
rs6683450	0.00209829	chr1_43282846_44845292
rs6685982	0.00209829	chr1_43282846_44845292
rs11255631	0.00209829	chr10_8284773_9284773
rs2809119	0.00209827	chr14_98190923_99190923
rs7085699	0.00209822	chr10_8284773_9284773
rs11256049	0.0020982	chr10_8284773_9284773
rs11872717	0.0020982	chr18_50125779_51125779
rs34432944	0.00209812	chr14_98190923_99190923
rs7161142	0.00209807	chr14_98190923_99190923
rs12433454	0.00209805	chr14_98190923_99190923
rs78988669	0.00209794	chr1_43282846_44845292
rs900275	0.00209793	chr7_67185754_68185754
rs1903123	0.00209787	chr14_98190923_99190923
rs56407837	0.00209782	chr10_105953832_106953832
rs61978698	0.00209777	chr14_98190923_99190923
rs544025	0.00209768	chr1_43282846_44845292
rs78109969	0.00209768	chr10_105953832_106953832
rs1572599	0.00209764	chr10_8284773_9284773
rs7154130	0.00209758	chr14_98190923_99190923
rs41303435	0.00209753	chr1_43282846_44845292
rs9828433	0.00209749	chr3_20224204_21224204
rs11192015	0.00209745	chr10_105953832_106953832
rs7158374	0.00209743	chr14_98190923_99190923
rs116872301	0.00209742	chr14_98190923_99190923
rs2604976	0.00209738	chr14_98190923_99190923
rs8016542	0.00209736	chr14_98190923_99190923
rs1571455	0.00209735	chr10_105953832_106953832
rs7159342	0.0020973	chr14_98190923_99190923
rs17191514	0.0020973	chr3_20224204_21224204
rs75899980	0.00209726	chr1_43282846_44845292
rs112797084	0.0020972	chr14_98190923_99190923
rs2765407	0.00209719	chr10_8284773_9284773
rs682180	0.00209716	chr1_43282846_44845292
rs2764421	0.00209716	chr1_43282846_44845292
rs276218	0.00209712	chr10_105953832_106953832
rs117260462	0.00209712	chr14_98190923_99190923
rs17007299	0.00209711	chr3_20224204_21224204
rs12145014	0.00209707	chr1_43282846_44845292
rs9743626	0.00209697	chr14_98190923_99190923
rs276217	0.00209691	chr10_105953832_106953832
rs10884014	0.00209688	chr10_105953832_106953832
rs13375593	0.00209686	chr1_43282846_44845292
rs1804822	0.00209686	chr1_43282846_44845292
rs61776916	0.00209686	chr1_43282846_44845292
rs10083324	0.0020968	chr14_98190923_99190923
rs10490945	0.00209676	chr10_8284773_9284773
rs7144501	0.00209676	chr14_98190923_99190923
rs7146272	0.00209673	chr14_98190923_99190923
rs77776008	0.00209664	chr10_8284773_9284773
rs2604978	0.0020966	chr14_98190923_99190923
rs2776596	0.0020966	chr14_98190923_99190923
rs10133347	0.00209657	chr14_98190923_99190923
rs11192156	0.00209641	chr10_105953832_106953832
rs7143013	0.00209634	chr14_98190923_99190923
rs11082987	0.00209634	chr18_50125779_51125779
rs7916897	0.00209628	chr10_8284773_9284773
rs2892583	0.00209624	chr10_8284773_9284773
rs12419	0.00209623	chr1_43282846_44845292
rs11255992	0.00209616	chr10_8284773_9284773
rs74363550	0.00209614	chr10_8284773_9284773
rs2282326	0.00209613	chr10_105953832_106953832
rs11210950	0.00209606	chr1_43282846_44845292
rs12359021	0.00209605	chr10_105953832_106953832
rs11210891	0.00209603	chr1_43282846_44845292
rs12783936	0.00209602	chr10_8284773_9284773
rs17143410	0.00209602	chr10_8284773_9284773
rs10884016	0.0020959	chr10_105953832_106953832
rs791121	0.00209584	chr10_105953832_106953832
rs791122	0.00209584	chr10_105953832_106953832
rs791123	0.00209584	chr10_105953832_106953832
rs791124	0.00209584	chr10_105953832_106953832
rs7233818	0.00209584	chr18_50125779_51125779
rs17143418	0.00209582	chr10_8284773_9284773
rs10890263	0.00209577	chr1_43282846_44845292
rs1342768	0.0020957	chr10_8284773_9284773
rs78845688	0.00209566	chr1_43282846_44845292
rs146568170	0.00209564	chr1_43282846_44845292
rs61732083	0.00209563	chr10_8284773_9284773
rs17143959	0.00209562	chr10_8284773_9284773
rs77189010	0.00209562	chr14_98190923_99190923
rs11848566	0.00209561	chr14_98190923_99190923
rs11191964	0.00209548	chr10_105953832_106953832
rs10884007	0.00209547	chr10_105953832_106953832
rs2124308	0.00209546	chr14_98190923_99190923
rs4905627	0.00209546	chr14_98190923_99190923
rs4905628	0.00209546	chr14_98190923_99190923
rs4660770	0.00209538	chr1_43282846_44845292
rs2868923	0.00209538	chr7_67185754_68185754
rs10133333	0.00209535	chr14_98190923_99190923
rs11255654	0.00209531	chr10_8284773_9284773
rs62241758	0.00209524	chr3_20224204_21224204
rs2842172	0.00209519	chr1_43282846_44845292
rs4918146	0.00209517	chr10_105953832_106953832
rs10247310	0.00209517	chr7_67185754_68185754
rs16955635	0.00209515	chr18_50125779_51125779
rs74729360	0.00209512	chr14_98190923_99190923
rs73384053	0.00209511	chr14_98190923_99190923
rs474449	0.00209507	chr1_43282846_44845292
rs11625895	0.00209507	chr14_98190923_99190923
rs62234989	0.00209507	chr3_20224204_21224204
rs12359542	0.00209499	chr10_105953832_106953832
rs12250379	0.00209499	chr10_8284773_9284773
rs1571456	0.00209498	chr10_105953832_106953832
rs2050363	0.00209497	chr10_105953832_106953832
rs78043192	0.00209494	chr10_8284773_9284773
rs78538864	0.00209493	chr1_43282846_44845292
rs3740464	0.00209493	chr10_105953832_106953832
rs7898011	0.00209492	chr10_8284773_9284773
rs17387036	0.00209486	chr18_50125779_51125779
rs276222	0.00209481	chr10_105953832_106953832
rs276221	0.00209481	chr10_105953832_106953832
rs11256046	0.00209481	chr10_8284773_9284773
rs963484	0.00209481	chr14_98190923_99190923
rs1525398	0.0020948	chr10_105953832_106953832
rs940749	0.0020948	chr10_105953832_106953832
rs61453383	0.00209469	chr1_43282846_44845292
rs144061400	0.00209469	chr1_43282846_44845292
rs7147798	0.00209468	chr14_98190923_99190923
rs141351843	0.00209467	chr14_98190923_99190923
rs61542120	0.00209466	chr1_43282846_44845292
rs117574892	0.00209465	chr10_8284773_9284773
rs12117628	0.00209464	chr1_43282846_44845292
rs10137906	0.00209461	chr14_98190923_99190923
rs867466	0.00209457	chr10_8284773_9284773
rs1956855	0.00209452	chr14_98190923_99190923
rs7143813	0.00209446	chr14_98190923_99190923
rs11256063	0.00209434	chr10_8284773_9284773
rs11210982	0.00209433	chr1_43282846_44845292
rs17145601	0.00209432	chr10_8284773_9284773
rs147309875	0.00209429	chr1_43282846_44845292
rs75125788	0.00209429	chr10_8284773_9284773
rs4660687	0.00209425	chr1_43282846_44845292
rs9950293	0.00209421	chr18_50125779_51125779
rs9962633	0.00209417	chr18_50125779_51125779
rs71416621	0.00209416	chr14_98190923_99190923
rs12778879	0.00209413	chr10_105953832_106953832
rs710213	0.00209406	chr1_43282846_44845292
rs2935660	0.00209406	chr10_8284773_9284773
rs28865995	0.00209406	chr14_98190923_99190923
rs1551923	0.00209397	chr14_98190923_99190923
rs7075467	0.00209392	chr10_105953832_106953832
rs61776914	0.00209382	chr1_43282846_44845292
rs10890241	0.00209368	chr1_43282846_44845292
rs6429614	0.00209368	chr1_43282846_44845292
rs9803810	0.00209368	chr1_43282846_44845292
rs7529336	0.00209368	chr1_43282846_44845292
rs7529426	0.00209368	chr1_43282846_44845292
rs4570454	0.00209368	chr1_43282846_44845292
rs7146763	0.00209368	chr14_98190923_99190923
rs17699314	0.00209367	chr14_98190923_99190923
rs74081724	0.00209361	chr14_98190923_99190923
rs8018664	0.00209354	chr14_98190923_99190923
rs79516914	0.00209346	chr18_50125779_51125779
rs28374198	0.00209335	chr10_105953832_106953832
rs4660763	0.00209334	chr1_43282846_44845292
rs77020731	0.00209332	chr10_8284773_9284773
rs12886000	0.00209332	chr14_98190923_99190923
rs1317144	0.00209327	chr10_8284773_9284773
rs12761226	0.00209324	chr10_8284773_9284773
rs3754224	0.00209313	chr1_43282846_44845292
rs10490943	0.0020931	chr10_8284773_9284773
rs4900408	0.0020931	chr14_98190923_99190923
rs4551970	0.00209308	chr14_98190923_99190923
rs12564800	0.00209303	chr1_43282846_44845292
rs75002767	0.00209302	chr1_43282846_44845292
rs75955863	0.002093	chr14_98190923_99190923
rs72886003	0.00209299	chr1_43282846_44845292
rs876187	0.00209299	chr14_98190923_99190923
rs2353604	0.00209298	chr1_43282846_44845292
rs61840209	0.00209288	chr10_8284773_9284773
rs2616788	0.00209287	chr14_98190923_99190923
rs11192215	0.00209278	chr10_105953832_106953832
rs2035751	0.00209278	chr10_105953832_106953832
rs6691004	0.00209271	chr1_43282846_44845292
rs1038037	0.00209254	chr14_98190923_99190923
rs56333306	0.00209248	chr14_98190923_99190923
rs2488421	0.00209247	chr10_8284773_9284773
rs226070	0.00209243	chr1_43282846_44845292
rs2903958	0.00209242	chr7_67185754_68185754
rs76024728	0.00209241	chr14_98190923_99190923
rs143170602	0.00209239	chr1_43282846_44845292
rs58690449	0.00209237	chr1_43282846_44845292
rs7154949	0.00209237	chr14_98190923_99190923
rs11623203	0.00209237	chr14_98190923_99190923
rs11627475	0.00209237	chr14_98190923_99190923
rs4905629	0.00209237	chr14_98190923_99190923
rs1456978	0.00209237	chr14_98190923_99190923
rs12432831	0.00209228	chr14_98190923_99190923
rs76338846	0.00209223	chr14_98190923_99190923
rs1892060	0.00209215	chr10_8284773_9284773
rs74081705	0.00209212	chr14_98190923_99190923
rs74467881	0.00209207	chr10_105953832_106953832
rs10884107	0.00209207	chr10_105953832_106953832
rs75479518	0.00209207	chr14_98190923_99190923
rs35176052	0.00209206	chr1_43282846_44845292
rs543227	0.00209203	chr1_43282846_44845292
rs57184722	0.002092	chr1_43282846_44845292
rs16865816	0.002092	chr1_43282846_44845292
rs61776907	0.002092	chr1_43282846_44845292
rs2921147	0.00209198	chr10_8284773_9284773
rs1950479	0.00209198	chr14_98190923_99190923
rs74403938	0.00209192	chr18_50125779_51125779
rs1525389	0.0020919	chr10_105953832_106953832
rs117904085	0.0020919	chr14_98190923_99190923
rs17143711	0.00209184	chr10_8284773_9284773
rs863987	0.00209179	chr1_43282846_44845292
rs13073440	0.00209179	chr3_20224204_21224204
rs72773318	0.00209173	chr10_8284773_9284773
rs10905327	0.00209171	chr10_8284773_9284773
rs680343	0.00209168	chr1_43282846_44845292
rs61978708	0.00209168	chr14_98190923_99190923
rs2183164	0.0020916	chr10_105953832_106953832
rs74077574	0.0020916	chr14_98190923_99190923
rs74125066	0.00209159	chr10_8284773_9284773
rs1605193	0.00209159	chr3_20224204_21224204
rs1395985	0.00209157	chr3_20224204_21224204
rs11255643	0.00209156	chr10_8284773_9284773
rs79184814	0.00209155	chr14_98190923_99190923
rs6429611	0.00209143	chr1_43282846_44845292
rs9804095	0.00209143	chr1_43282846_44845292
rs6662344	0.00209143	chr1_43282846_44845292
rs4612667	0.00209143	chr1_43282846_44845292
rs4498843	0.00209143	chr1_43282846_44845292
rs12028373	0.00209143	chr1_43282846_44845292
rs12586279	0.0020914	chr14_98190923_99190923
rs77353694	0.00209135	chr10_8284773_9284773
rs2615438	0.00209132	chr14_98190923_99190923
rs3001722	0.00209125	chr1_43282846_44845292
rs276215	0.00209118	chr10_105953832_106953832
rs61732122	0.00209113	chr10_105953832_106953832
rs11627888	0.00209113	chr14_98190923_99190923
rs76926991	0.00209109	chr10_8284773_9284773
rs8097121	0.00209102	chr18_50125779_51125779
rs2035750	0.00209101	chr10_105953832_106953832
rs1796867	0.00209096	chr10_8284773_9284773
rs36019608	0.00209096	chr14_98190923_99190923
rs10737027	0.00209095	chr10_8284773_9284773
rs1291167	0.00209092	chr1_43282846_44845292
rs10509776	0.00209092	chr10_105953832_106953832
rs4918135	0.00209092	chr10_105953832_106953832
rs76502226	0.00209089	chr14_98190923_99190923
rs74969622	0.00209089	chr14_98190923_99190923
rs76761343	0.00209085	chr1_43282846_44845292
rs11623195	0.00209084	chr14_98190923_99190923
rs79074115	0.00209083	chr14_98190923_99190923
rs11255719	0.00209082	chr10_8284773_9284773
rs145604767	0.00209079	chr3_20224204_21224204
rs11255965	0.00209071	chr10_8284773_9284773
rs12730798	0.0020907	chr1_43282846_44845292
rs28869929	0.00209066	chr14_98190923_99190923
rs76882404	0.00209064	chr14_98190923_99190923
rs1456979	0.00209063	chr14_98190923_99190923
rs7142731	0.00209063	chr14_98190923_99190923
rs12240184	0.00209062	chr1_43282846_44845292
rs61776913	0.00209061	chr1_43282846_44845292
rs11599385	0.00209052	chr10_8284773_9284773
rs12782729	0.00209052	chr10_8284773_9284773
rs11629149	0.00209052	chr14_98190923_99190923
rs116963594	0.00209052	chr14_98190923_99190923
rs8092150	0.00209041	chr18_50125779_51125779
rs67949575	0.0020904	chr10_8284773_9284773
rs7155768	0.00209033	chr14_98190923_99190923
rs72784480	0.00209032	chr10_8284773_9284773
rs11255673	0.00209014	chr10_8284773_9284773
rs17145395	0.00208998	chr10_8284773_9284773
rs34613672	0.00208997	chr14_98190923_99190923
rs10490946	0.0020899	chr10_8284773_9284773
rs74245061	0.00208987	chr14_98190923_99190923
rs45596840	0.00208983	chr10_105953832_106953832
rs117085224	0.00208979	chr14_98190923_99190923
rs10752154	0.00208975	chr10_8284773_9284773
rs276225	0.00208973	chr10_105953832_106953832
rs2367162	0.00208968	chr1_43282846_44845292
rs827625	0.00208968	chr10_8284773_9284773
rs71416606	0.00208968	chr14_98190923_99190923
rs72825862	0.00208967	chr10_105953832_106953832
rs507277	0.00208966	chr1_43282846_44845292
rs2797286	0.00208966	chr10_8284773_9284773
rs1381594	0.00208966	chr14_98190923_99190923
rs4356153	0.00208962	chr10_105953832_106953832
rs17140052	0.00208956	chr1_43282846_44845292
rs72704120	0.00208947	chr14_98190923_99190923
rs4494477	0.00208945	chr14_98190923_99190923
rs12889690	0.00208944	chr14_98190923_99190923
rs1086314	0.00208941	chr10_105953832_106953832
rs791125	0.00208941	chr10_105953832_106953832
rs791126	0.00208941	chr10_105953832_106953832
rs812617	0.00208941	chr10_105953832_106953832
rs806469	0.00208941	chr10_105953832_106953832
rs2488541	0.00208941	chr10_105953832_106953832
rs2488542	0.00208941	chr10_105953832_106953832
rs2167623	0.00208941	chr10_105953832_106953832
rs791142	0.00208941	chr10_105953832_106953832
rs791141	0.00208941	chr10_105953832_106953832
rs10510503	0.00208935	chr3_20224204_21224204
rs7629083	0.00208935	chr3_20224204_21224204
rs117722115	0.00208931	chr14_98190923_99190923
rs11210776	0.00208927	chr1_43282846_44845292
rs9954922	0.00208926	chr18_50125779_51125779
rs74929137	0.00208924	chr10_105953832_106953832
rs11620863	0.00208922	chr14_98190923_99190923
rs12239311	0.0020892	chr1_43282846_44845292
rs1976286	0.0020892	chr1_43282846_44845292
rs1976285	0.0020892	chr1_43282846_44845292
rs7544282	0.0020892	chr1_43282846_44845292
rs2787159	0.0020892	chr10_8284773_9284773
rs2646418	0.0020892	chr10_8284773_9284773
rs11621402	0.0020892	chr14_98190923_99190923
rs34864484	0.00208916	chr14_98190923_99190923
rs142761769	0.00208913	chr14_98190923_99190923
rs3847419	0.00208909	chr10_8284773_9284773
rs34390237	0.00208908	chr7_67185754_68185754
rs11847102	0.00208907	chr14_98190923_99190923
rs74431574	0.00208901	chr10_8284773_9284773
rs1754152	0.00208898	chr1_43282846_44845292
rs148860379	0.00208895	chr14_98190923_99190923
rs10905369	0.00208893	chr10_8284773_9284773
rs12883562	0.00208893	chr14_98190923_99190923
rs1869740	0.00208891	chr14_98190923_99190923
rs7235888	0.00208879	chr18_50125779_51125779
rs34973112	0.00208878	chr10_105953832_106953832
rs7090925	0.00208875	chr10_8284773_9284773
rs145348601	0.00208865	chr14_98190923_99190923
rs2760195	0.00208864	chr10_8284773_9284773
rs73399442	0.00208859	chr14_98190923_99190923
rs10129484	0.00208859	chr14_98190923_99190923
rs1912587	0.00208853	chr10_8284773_9284773
rs10873486	0.00208851	chr14_98190923_99190923
rs13060855	0.00208851	chr3_20224204_21224204
rs79689074	0.00208849	chr1_43282846_44845292
rs77247219	0.00208844	chr14_98190923_99190923
rs2400352	0.00208844	chr14_98190923_99190923
rs148266332	0.00208842	chr14_98190923_99190923
rs12761918	0.00208838	chr10_8284773_9284773
rs67270012	0.00208837	chr10_8284773_9284773
rs2646419	0.00208837	chr10_8284773_9284773
rs4905673	0.00208835	chr14_98190923_99190923
rs4511162	0.00208831	chr1_43282846_44845292
rs2126435	0.0020883	chr14_98190923_99190923
rs12882492	0.00208828	chr14_98190923_99190923
rs117475986	0.0020882	chr10_8284773_9284773
rs10883994	0.00208819	chr10_105953832_106953832
rs1551922	0.00208816	chr14_98190923_99190923
rs72777080	0.00208815	chr10_8284773_9284773
rs56682639	0.00208815	chr14_98190923_99190923
rs1350923	0.00208801	chr14_98190923_99190923
rs35864410	0.00208796	chr1_43282846_44845292
rs7148383	0.00208794	chr14_98190923_99190923
rs12886149	0.00208794	chr14_98190923_99190923
rs12886446	0.00208794	chr14_98190923_99190923
rs10469016	0.0020879	chr18_50125779_51125779
rs1796868	0.00208784	chr10_8284773_9284773
rs1039452	0.00208784	chr18_50125779_51125779
rs141259680	0.00208781	chr1_43282846_44845292
rs11622689	0.0020878	chr14_98190923_99190923
rs61978016	0.00208774	chr14_98190923_99190923
rs2797268	0.00208769	chr10_8284773_9284773
rs111423013	0.00208765	chr1_43282846_44845292
rs11255967	0.00208761	chr10_8284773_9284773
rs117631693	0.00208756	chr14_98190923_99190923
rs10752135	0.00208755	chr10_8284773_9284773
rs4940234	0.00208747	chr18_50125779_51125779
rs2485712	0.00208745	chr10_8284773_9284773
rs1977731	0.00208743	chr10_8284773_9284773
rs2607042	0.00208742	chr14_98190923_99190923
rs11191952	0.00208731	chr10_105953832_106953832
rs10905366	0.00208729	chr10_8284773_9284773
rs7146949	0.00208728	chr14_98190923_99190923
rs12884742	0.0020872	chr14_98190923_99190923
rs12437156	0.00208719	chr14_98190923_99190923
rs11210773	0.00208716	chr1_43282846_44845292
rs2057969	0.00208711	chr1_43282846_44845292
rs4129323	0.0020871	chr18_50125779_51125779
rs11255607	0.00208705	chr10_8284773_9284773
rs78925955	0.00208703	chr1_43282846_44845292
rs12243532	0.00208701	chr10_8284773_9284773
rs1484325	0.00208697	chr1_43282846_44845292
rs7155996	0.00208697	chr14_98190923_99190923
rs11160409	0.00208694	chr14_98190923_99190923
rs7531328	0.00208693	chr1_43282846_44845292
rs11256050	0.0020869	chr10_8284773_9284773
rs79982517	0.00208689	chr14_98190923_99190923
rs1892225	0.00208685	chr14_98190923_99190923
rs2156286	0.00208681	chr18_50125779_51125779
rs11210731	0.00208679	chr1_43282846_44845292
rs6508237	0.00208668	chr18_50125779_51125779
rs62458318	0.00208667	chr7_67185754_68185754
rs1149923	0.00208665	chr10_8284773_9284773
rs7541975	0.00208661	chr1_43282846_44845292
rs146910631	0.00208655	chr14_98190923_99190923
rs6695238	0.00208654	chr1_43282846_44845292
rs117593529	0.00208652	chr14_98190923_99190923
rs10147800	0.00208652	chr14_98190923_99190923
rs3828142	0.00208648	chr1_43282846_44845292
rs11627023	0.00208641	chr14_98190923_99190923
rs71473544	0.00208639	chr10_105953832_106953832
rs17144127	0.00208638	chr10_8284773_9284773
rs1565419	0.00208637	chr10_105953832_106953832
rs11192214	0.00208632	chr10_105953832_106953832
rs7161221	0.00208631	chr14_98190923_99190923
rs3791056	0.0020863	chr1_43282846_44845292
rs7919555	0.00208628	chr10_105953832_106953832
rs962140	0.00208628	chr10_105953832_106953832
rs10884013	0.00208619	chr10_105953832_106953832
rs8013953	0.00208617	chr14_98190923_99190923
rs8019467	0.00208617	chr14_98190923_99190923
rs4274361	0.00208608	chr14_98190923_99190923
rs6792065	0.00208606	chr3_20224204_21224204
rs16956346	0.002086	chr18_50125779_51125779
rs9954344	0.00208595	chr18_50125779_51125779
rs577746	0.00208591	chr1_43282846_44845292
rs78975618	0.00208586	chr1_43282846_44845292
rs28884525	0.00208585	chr7_67185754_68185754
rs10142712	0.00208583	chr14_98190923_99190923
rs4568504	0.00208582	chr7_67185754_68185754
rs4905646	0.00208581	chr14_98190923_99190923
rs7227402	0.0020858	chr18_50125779_51125779
rs11848265	0.00208579	chr14_98190923_99190923
rs17007701	0.00208577	chr3_20224204_21224204
rs7918885	0.00208573	chr10_8284773_9284773
rs7898635	0.00208573	chr10_8284773_9284773
rs12778241	0.00208573	chr10_8284773_9284773
rs12253707	0.00208572	chr10_8284773_9284773
rs17145213	0.00208572	chr10_8284773_9284773
rs7617868	0.00208569	chr3_20224204_21224204
rs8011451	0.00208558	chr14_98190923_99190923
rs12777423	0.00208557	chr10_8284773_9284773
rs117527269	0.00208549	chr10_105953832_106953832
rs10786792	0.00208549	chr10_105953832_106953832
rs79459572	0.00208543	chr14_98190923_99190923
rs325158	0.00208542	chr1_43282846_44845292
rs11256065	0.00208542	chr10_8284773_9284773
rs72782675	0.00208541	chr10_8284773_9284773
rs615992	0.00208539	chr1_43282846_44845292
rs17117818	0.00208536	chr10_105953832_106953832
rs7075481	0.00208534	chr10_8284773_9284773
rs62083309	0.00208533	chr18_50125779_51125779
rs117646921	0.00208531	chr18_50125779_51125779
rs4905720	0.00208529	chr14_98190923_99190923
rs7074335	0.00208528	chr10_105953832_106953832
rs12777983	0.00208528	chr10_8284773_9284773
rs12776371	0.00208528	chr10_8284773_9284773
rs11592544	0.00208528	chr10_8284773_9284773
rs1824343	0.00208521	chr14_98190923_99190923
rs1342989	0.0020852	chr10_105953832_106953832
rs7896193	0.0020852	chr10_105953832_106953832
rs2152962	0.0020852	chr10_8284773_9284773
rs276216	0.00208517	chr10_105953832_106953832
rs56073665	0.00208513	chr10_8284773_9284773
rs3791149	0.00208511	chr1_43282846_44845292
rs75019871	0.00208508	chr10_8284773_9284773
rs7894956	0.00208505	chr10_8284773_9284773
rs11210806	0.00208503	chr1_43282846_44845292
rs72784429	0.002085	chr10_8284773_9284773
rs78911933	0.00208495	chr10_105953832_106953832
rs4749778	0.00208493	chr10_8284773_9284773
rs904826	0.00208492	chr3_20224204_21224204
rs1462255	0.0020849	chr14_98190923_99190923
rs76097534	0.00208485	chr14_98190923_99190923
rs3903911	0.0020847	chr1_43282846_44845292
rs8023169	0.00208467	chr14_98190923_99190923
rs982501	0.00208466	chr3_20224204_21224204
rs116623215	0.00208463	chr1_43282846_44845292
rs446522	0.00208462	chr10_8284773_9284773
rs7915819	0.00208461	chr10_8284773_9284773
rs6769110	0.0020846	chr3_20224204_21224204
rs1605521	0.00208454	chr3_20224204_21224204
rs1361151	0.00208453	chr10_8284773_9284773
rs1367634	0.00208444	chr18_50125779_51125779
rs861172	0.0020844	chr10_8284773_9284773
rs4133762	0.00208439	chr14_98190923_99190923
rs11256073	0.00208426	chr10_8284773_9284773
rs7099087	0.00208423	chr10_8284773_9284773
rs11769656	0.00208416	chr7_67185754_68185754
rs35296694	0.002084	chr14_98190923_99190923
rs12432459	0.00208399	chr14_98190923_99190923
rs12734089	0.00208398	chr1_43282846_44845292
rs2454062	0.00208398	chr10_8284773_9284773
rs12252250	0.00208387	chr10_8284773_9284773
rs12406279	0.00208386	chr1_43282846_44845292
rs8005917	0.00208383	chr14_98190923_99190923
rs57773265	0.00208382	chr1_43282846_44845292
rs1573109	0.00208381	chr10_8284773_9284773
rs72782677	0.00208374	chr10_8284773_9284773
rs10139944	0.00208373	chr14_98190923_99190923
rs76464108	0.00208371	chr14_98190923_99190923
rs2809107	0.00208369	chr14_98190923_99190923
rs67964075	0.00208364	chr3_20224204_21224204
rs11255620	0.00208358	chr10_8284773_9284773
rs12359419	0.00208337	chr10_8284773_9284773
rs144439587	0.00208329	chr14_98190923_99190923
rs11847597	0.0020832	chr14_98190923_99190923
rs11255627	0.00208313	chr10_8284773_9284773
rs10905510	0.00208313	chr10_8284773_9284773
rs2782651	0.00208312	chr1_43282846_44845292
rs7072285	0.00208307	chr10_8284773_9284773
rs142774357	0.002083	chr14_98190923_99190923
rs17193331	0.00208299	chr3_20224204_21224204
rs12251624	0.00208293	chr10_8284773_9284773
rs7071850	0.00208293	chr10_8284773_9284773
rs2145526	0.00208286	chr14_98190923_99190923
rs62097994	0.00208285	chr18_50125779_51125779
rs17503448	0.00208285	chr18_50125779_51125779
rs12783303	0.00208276	chr10_8284773_9284773
rs117136364	0.00208274	chr14_98190923_99190923
rs11256048	0.00208273	chr10_8284773_9284773
rs12219850	0.00208265	chr10_8284773_9284773
rs12091399	0.00208257	chr1_43282846_44845292
rs978667	0.00208246	chr14_98190923_99190923
rs10144226	0.00208246	chr14_98190923_99190923
rs11627607	0.00208246	chr14_98190923_99190923
rs2367159	0.00208244	chr1_43282846_44845292
rs2589562	0.00208239	chr10_8284773_9284773
rs11559311	0.00208237	chr1_43282846_44845292
rs757750	0.00208237	chr7_67185754_68185754
rs757751	0.00208237	chr7_67185754_68185754
rs1149926	0.00208234	chr10_8284773_9284773
rs181225986	0.00208231	chr1_43282846_44845292
rs67872822	0.00208231	chr14_98190923_99190923
rs36058008	0.0020823	chr1_43282846_44845292
rs34716757	0.0020823	chr1_43282846_44845292
rs10905373	0.00208229	chr10_8284773_9284773
rs2986302	0.00208228	chr10_8284773_9284773
rs2616768	0.00208227	chr14_98190923_99190923
rs7911851	0.00208219	chr10_105953832_106953832
rs74077458	0.00208219	chr14_98190923_99190923
rs852274	0.00208217	chr10_8284773_9284773
rs10133938	0.00208217	chr14_98190923_99190923
rs12896276	0.00208209	chr14_98190923_99190923
rs147255473	0.00208207	chr14_98190923_99190923
rs10150469	0.00208206	chr14_98190923_99190923
rs12588818	0.00208204	chr14_98190923_99190923
rs10905368	0.00208199	chr10_8284773_9284773
rs6972513	0.00208194	chr7_67185754_68185754
rs74126238	0.00208189	chr10_8284773_9284773
rs74127604	0.00208189	chr10_8284773_9284773
rs143632347	0.00208179	chr14_98190923_99190923
rs11663156	0.00208179	chr18_50125779_51125779
rs35819711	0.00208176	chr14_98190923_99190923
rs2615424	0.00208172	chr14_98190923_99190923
rs2776579	0.00208172	chr14_98190923_99190923
rs62097987	0.00208168	chr18_50125779_51125779
rs72771559	0.00208167	chr10_8284773_9284773
rs11210826	0.00208164	chr1_43282846_44845292
rs2164624	0.00208163	chr10_105953832_106953832
rs852276	0.0020816	chr10_8284773_9284773
rs12762708	0.00208155	chr10_8284773_9284773
rs75140471	0.00208153	chr14_98190923_99190923
rs55989849	0.00208148	chr1_43282846_44845292
rs12126760	0.00208147	chr1_43282846_44845292
rs12883166	0.00208147	chr14_98190923_99190923
rs12893490	0.00208147	chr14_98190923_99190923
rs17465422	0.00208146	chr10_8284773_9284773
rs381434	0.00208145	chr10_8284773_9284773
rs72712113	0.00208144	chr14_98190923_99190923
rs8018478	0.00208141	chr14_98190923_99190923
rs74578924	0.00208139	chr1_43282846_44845292
rs4310545	0.00208139	chr10_105953832_106953832
rs4492746	0.00208139	chr10_105953832_106953832
rs144794352	0.00208137	chr1_43282846_44845292
rs11256071	0.00208136	chr10_8284773_9284773
rs13062969	0.00208123	chr3_20224204_21224204
rs71416607	0.00208121	chr14_98190923_99190923
rs66725269	0.00208118	chr14_98190923_99190923
rs1572600	0.00208109	chr10_8284773_9284773
rs1903670	0.00208108	chr14_98190923_99190923
rs116845576	0.00208107	chr14_98190923_99190923
rs10884012	0.00208103	chr10_105953832_106953832
rs7904783	0.00208103	chr10_105953832_106953832
rs7919429	0.00208103	chr10_105953832_106953832
rs117496419	0.00208103	chr14_98190923_99190923
rs34636632	0.00208095	chr14_98190923_99190923
rs688996	0.00208094	chr1_43282846_44845292
rs10141191	0.0020809	chr14_98190923_99190923
rs72771553	0.00208088	chr10_8284773_9284773
rs1951098	0.00208087	chr14_98190923_99190923
rs11256086	0.00208073	chr10_8284773_9284773
rs7154523	0.00208073	chr14_98190923_99190923
rs7153428	0.00208073	chr14_98190923_99190923
rs12879545	0.00208066	chr14_98190923_99190923
rs10151617	0.00208065	chr14_98190923_99190923
rs13073939	0.00208061	chr3_20224204_21224204
rs11256061	0.00208055	chr10_8284773_9284773
rs7084834	0.0020805	chr10_105953832_106953832
rs2787145	0.00208048	chr10_8284773_9284773
rs10508352	0.00208047	chr10_8284773_9284773
rs17806455	0.00208047	chr3_20224204_21224204
rs11255655	0.00208044	chr10_8284773_9284773
rs7155513	0.00208041	chr14_98190923_99190923
rs6575675	0.00208041	chr14_98190923_99190923
rs10905515	0.00208036	chr10_8284773_9284773
rs11592519	0.0020803	chr10_8284773_9284773
rs79360663	0.00208028	chr10_105953832_106953832
rs12894821	0.00208026	chr14_98190923_99190923
rs4917416	0.00208024	chr10_105953832_106953832
rs55994103	0.00208017	chr14_98190923_99190923
rs11192108	0.00208005	chr10_105953832_106953832
rs60431821	0.00208005	chr14_98190923_99190923
rs74126604	0.00208001	chr10_8284773_9284773
rs34051222	0.00207996	chr3_20224204_21224204
rs115254313	0.0020799	chr1_43282846_44845292
rs4900376	0.00207976	chr14_98190923_99190923
rs4537949	0.00207975	chr14_98190923_99190923
rs75647166	0.00207974	chr14_98190923_99190923
rs12883817	0.00207966	chr14_98190923_99190923
rs56021913	0.00207965	chr14_98190923_99190923
rs11255699	0.00207963	chr10_8284773_9284773
rs860418	0.00207955	chr10_8284773_9284773
rs2370526	0.00207952	chr14_98190923_99190923
rs7155529	0.00207951	chr14_98190923_99190923
rs10140726	0.00207951	chr14_98190923_99190923
rs17754977	0.00207946	chr10_105953832_106953832
rs75791047	0.00207943	chr14_98190923_99190923
rs12879761	0.00207942	chr14_98190923_99190923
rs4905697	0.00207939	chr14_98190923_99190923
rs4905699	0.00207939	chr14_98190923_99190923
rs12136884	0.00207933	chr1_43282846_44845292
rs8010348	0.00207931	chr14_98190923_99190923
rs11191979	0.0020792	chr10_105953832_106953832
rs4900406	0.00207916	chr14_98190923_99190923
rs852275	0.00207913	chr10_8284773_9284773
rs117631309	0.00207911	chr10_8284773_9284773
rs4593906	0.00207909	chr10_8284773_9284773
rs74464647	0.00207903	chr10_8284773_9284773
rs7144057	0.00207894	chr14_98190923_99190923
rs61979977	0.00207893	chr14_98190923_99190923
rs117144385	0.00207892	chr10_105953832_106953832
rs11256068	0.00207892	chr10_8284773_9284773
rs2616781	0.00207889	chr14_98190923_99190923
rs7910901	0.00207887	chr10_8284773_9284773
rs7069827	0.00207885	chr10_105953832_106953832
rs6792484	0.00207884	chr3_20224204_21224204
rs78256612	0.0020788	chr1_43282846_44845292
rs34245931	0.00207879	chr14_98190923_99190923
rs12878655	0.00207878	chr14_98190923_99190923
rs7100845	0.00207873	chr10_105953832_106953832
rs79905320	0.00207873	chr14_98190923_99190923
rs6682866	0.00207872	chr1_43282846_44845292
rs61007118	0.00207866	chr14_98190923_99190923
rs68048120	0.00207866	chr18_50125779_51125779
rs2787147	0.00207862	chr10_8284773_9284773
rs56327155	0.0020786	chr1_43282846_44845292
rs7893722	0.00207858	chr10_8284773_9284773
rs1379237	0.0020785	chr14_98190923_99190923
rs852273	0.00207848	chr10_8284773_9284773
rs115539160	0.00207846	chr10_105953832_106953832
rs35174974	0.00207845	chr14_98190923_99190923
rs1031162	0.00207842	chr10_8284773_9284773
rs4749789	0.00207841	chr10_8284773_9284773
rs79159747	0.00207839	chr10_105953832_106953832
rs61261189	0.00207838	chr14_98190923_99190923
rs2607043	0.00207836	chr14_98190923_99190923
rs12896770	0.00207825	chr14_98190923_99190923
rs7548071	0.00207809	chr1_43282846_44845292
rs17592684	0.00207807	chr14_98190923_99190923
rs12218954	0.00207803	chr10_8284773_9284773
rs117997836	0.002078	chr14_98190923_99190923
rs111686753	0.002078	chr14_98190923_99190923
rs7145071	0.00207799	chr14_98190923_99190923
rs2797270	0.00207794	chr10_8284773_9284773
rs1418699	0.00207794	chr10_8284773_9284773
rs72811690	0.00207793	chr10_105953832_106953832
rs71415092	0.00207782	chr14_98190923_99190923
rs35761132	0.0020778	chr1_43282846_44845292
rs7807405	0.00207777	chr7_67185754_68185754
rs17386162	0.00207776	chr1_43282846_44845292
rs55896798	0.00207766	chr1_43282846_44845292
rs4905639	0.00207749	chr14_98190923_99190923
rs7144421	0.00207749	chr14_98190923_99190923
rs1956846	0.00207747	chr14_98190923_99190923
rs7093419	0.00207744	chr10_8284773_9284773
rs7072271	0.00207744	chr10_8284773_9284773
rs11626752	0.00207743	chr14_98190923_99190923
rs57123039	0.0020774	chr1_43282846_44845292
rs117752220	0.0020774	chr14_98190923_99190923
rs1457006	0.00207739	chr14_98190923_99190923
rs17436267	0.00207737	chr10_8284773_9284773
rs35384748	0.00207737	chr14_98190923_99190923
rs1018703	0.00207735	chr10_105953832_106953832
rs11626442	0.00207734	chr14_98190923_99190923
rs141552889	0.00207731	chr10_8284773_9284773
rs1456977	0.00207722	chr14_98190923_99190923
rs34355551	0.00207716	chr10_105953832_106953832
rs75131407	0.00207716	chr14_98190923_99190923
rs11583555	0.00207714	chr1_43282846_44845292
rs146463578	0.00207712	chr14_98190923_99190923
rs10149347	0.00207695	chr14_98190923_99190923
rs17117815	0.00207691	chr10_105953832_106953832
rs12532549	0.00207688	chr7_67185754_68185754
rs77933178	0.00207685	chr1_43282846_44845292
rs67006977	0.00207685	chr14_98190923_99190923
rs55949822	0.00207683	chr1_43282846_44845292
rs12126007	0.00207683	chr1_43282846_44845292
rs72773327	0.00207683	chr10_8284773_9284773
rs58062906	0.00207678	chr1_43282846_44845292
rs117792701	0.00207678	chr14_98190923_99190923
rs73142369	0.00207677	chr7_67185754_68185754
rs2864036	0.00207665	chr10_105953832_106953832
rs1404791	0.00207665	chr10_105953832_106953832
rs1525397	0.00207665	chr10_105953832_106953832
rs1525395	0.00207665	chr10_105953832_106953832
rs1404790	0.00207665	chr10_105953832_106953832
rs6575674	0.00207665	chr14_98190923_99190923
rs2145524	0.00207664	chr14_98190923_99190923
rs4747809	0.00207658	chr10_8284773_9284773
rs4925	0.00207651	chr10_105953832_106953832
rs34912838	0.0020765	chr7_67185754_68185754
rs34920502	0.00207642	chr1_43282846_44845292
rs12060698	0.00207642	chr1_43282846_44845292
rs113119072	0.0020764	chr10_8284773_9284773
rs2809115	0.00207634	chr14_98190923_99190923
rs3108007	0.00207632	chr7_67185754_68185754
rs10884011	0.00207631	chr10_105953832_106953832
rs76431658	0.00207628	chr14_98190923_99190923
rs10749846	0.00207626	chr1_43282846_44845292
rs79362511	0.00207626	chr7_67185754_68185754
rs114361356	0.00207624	chr1_43282846_44845292
rs827629	0.00207622	chr10_8284773_9284773
rs1380209	0.00207615	chr14_98190923_99190923
rs841574	0.00207612	chr1_43282846_44845292
rs12604339	0.00207612	chr18_50125779_51125779
rs4619046	0.00207607	chr10_8284773_9284773
rs114293582	0.00207606	chr14_98190923_99190923
rs12123271	0.00207605	chr1_43282846_44845292
rs12218998	0.002076	chr10_8284773_9284773
rs6699111	0.00207598	chr1_43282846_44845292
rs191808072	0.00207595	chr10_105953832_106953832
rs17143770	0.00207587	chr10_8284773_9284773
rs80322401	0.00207586	chr10_8284773_9284773
rs11210840	0.00207573	chr1_43282846_44845292
rs2809148	0.00207573	chr14_98190923_99190923
rs2604972	0.00207573	chr14_98190923_99190923
rs1456987	0.00207565	chr14_98190923_99190923
rs17143455	0.00207564	chr10_8284773_9284773
rs13093786	0.00207561	chr3_20224204_21224204
rs12891366	0.0020756	chr14_98190923_99190923
rs2488419	0.00207558	chr10_8284773_9284773
rs12958119	0.00207558	chr18_50125779_51125779
rs6508179	0.00207551	chr18_50125779_51125779
rs11192110	0.00207546	chr10_105953832_106953832
rs1520043	0.00207541	chr3_20224204_21224204
rs76620094	0.00207539	chr10_8284773_9284773
rs2776575	0.00207536	chr14_98190923_99190923
rs11626710	0.00207535	chr14_98190923_99190923
rs117543487	0.00207532	chr10_8284773_9284773
rs226076	0.0020753	chr1_43282846_44845292
rs12355462	0.0020753	chr10_8284773_9284773
rs7147178	0.00207528	chr14_98190923_99190923
rs7536752	0.00207521	chr1_43282846_44845292
rs6684191	0.00207521	chr1_43282846_44845292
rs7239745	0.00207521	chr18_50125779_51125779
rs61040807	0.00207513	chr14_98190923_99190923
rs11850381	0.00207513	chr14_98190923_99190923
rs10782487	0.00207513	chr14_98190923_99190923
rs72702262	0.00207507	chr14_98190923_99190923
rs11255610	0.00207506	chr10_8284773_9284773
rs10795605	0.00207483	chr10_8284773_9284773
rs60980802	0.00207475	chr1_43282846_44845292
rs2615425	0.00207465	chr14_98190923_99190923
rs2776585	0.00207465	chr14_98190923_99190923
rs2776587	0.00207465	chr14_98190923_99190923
rs2776588	0.00207465	chr14_98190923_99190923
rs2776589	0.00207465	chr14_98190923_99190923
rs1380214	0.0020746	chr14_98190923_99190923
rs17097036	0.00207459	chr14_98190923_99190923
rs7072544	0.00207457	chr10_8284773_9284773
rs12569684	0.00207448	chr10_8284773_9284773
rs2367805	0.00207443	chr1_43282846_44845292
rs1841721	0.0020744	chr14_98190923_99190923
rs10144580	0.00207436	chr14_98190923_99190923
rs4900382	0.00207436	chr14_98190923_99190923
rs62081952	0.00207433	chr18_50125779_51125779
rs72782603	0.00207426	chr10_8284773_9284773
rs7907336	0.00207423	chr10_8284773_9284773
rs35713234	0.00207416	chr18_50125779_51125779
rs2093625	0.00207413	chr10_8284773_9284773
rs2093626	0.00207413	chr10_8284773_9284773
rs72784427	0.00207412	chr10_8284773_9284773
rs7100688	0.0020741	chr10_8284773_9284773
rs112675577	0.00207404	chr14_98190923_99190923
rs12079126	0.00207403	chr1_43282846_44845292
rs790662	0.00207403	chr10_105953832_106953832
rs11160460	0.002074	chr14_98190923_99190923
rs7086466	0.00207395	chr10_8284773_9284773
rs7154404	0.00207395	chr14_98190923_99190923
rs10905402	0.00207387	chr10_8284773_9284773
rs10795656	0.00207381	chr10_8284773_9284773
rs10905331	0.0020738	chr10_8284773_9284773
rs76473420	0.00207371	chr14_98190923_99190923
rs12768571	0.0020737	chr10_8284773_9284773
rs55742259	0.00207359	chr1_43282846_44845292
rs1078808	0.00207358	chr14_98190923_99190923
rs11256070	0.00207356	chr10_8284773_9284773
rs76487324	0.00207344	chr1_43282846_44845292
rs1956848	0.00207343	chr14_98190923_99190923
rs117141634	0.00207341	chr10_8284773_9284773
rs11626293	0.00207341	chr14_98190923_99190923
rs2005136	0.00207338	chr1_43282846_44845292
rs116018817	0.00207338	chr1_43282846_44845292
rs61776953	0.00207333	chr1_43282846_44845292
rs58603357	0.00207333	chr7_67185754_68185754
rs11665656	0.00207332	chr18_50125779_51125779
rs7160987	0.00207331	chr14_98190923_99190923
rs6692611	0.00207328	chr1_43282846_44845292
rs55855318	0.00207328	chr14_98190923_99190923
rs1391144	0.00207328	chr3_20224204_21224204
rs113586179	0.00207327	chr1_43282846_44845292
rs2760197	0.00207327	chr10_8284773_9284773
rs2607037	0.00207322	chr14_98190923_99190923
rs34051056	0.00207322	chr14_98190923_99190923
rs112788094	0.00207321	chr3_20224204_21224204
rs10437545	0.00207317	chr10_8284773_9284773
rs11255939	0.00207317	chr10_8284773_9284773
rs67195481	0.00207316	chr14_98190923_99190923
rs4900383	0.00207314	chr14_98190923_99190923
rs115943968	0.00207313	chr14_98190923_99190923
rs10240244	0.00207303	chr7_67185754_68185754
rs7154724	0.00207302	chr14_98190923_99190923
rs35029190	0.00207299	chr3_20224204_21224204
rs12058835	0.00207294	chr1_43282846_44845292
rs2180822	0.00207292	chr14_98190923_99190923
rs748295	0.0020729	chr10_105953832_106953832
rs748294	0.0020729	chr10_105953832_106953832
rs10905400	0.0020729	chr10_8284773_9284773
rs7072997	0.00207289	chr10_8284773_9284773
rs11852072	0.00207282	chr14_98190923_99190923
rs6695915	0.0020728	chr1_43282846_44845292
rs12435757	0.00207277	chr14_98190923_99190923
rs11627058	0.00207276	chr14_98190923_99190923
rs11192013	0.00207273	chr10_105953832_106953832
rs4144156	0.0020727	chr14_98190923_99190923
rs117712427	0.00207261	chr14_98190923_99190923
rs17775588	0.00207259	chr14_98190923_99190923
rs113704258	0.00207252	chr1_43282846_44845292
rs71473523	0.00207252	chr10_105953832_106953832
rs10508400	0.00207245	chr10_8284773_9284773
rs80058905	0.00207245	chr14_98190923_99190923
rs35276641	0.00207233	chr14_98190923_99190923
rs34970225	0.00207233	chr14_98190923_99190923
rs11255646	0.00207232	chr10_8284773_9284773
rs7096950	0.00207229	chr10_8284773_9284773
rs61377727	0.00207223	chr14_98190923_99190923
rs1637284	0.00207214	chr1_43282846_44845292
rs75946017	0.00207213	chr18_50125779_51125779
rs7358211	0.00207212	chr10_8284773_9284773
rs4243720	0.00207209	chr14_98190923_99190923
rs2145525	0.00207209	chr14_98190923_99190923
rs1956857	0.00207209	chr14_98190923_99190923
rs11210973	0.00207204	chr1_43282846_44845292
rs75009191	0.00207191	chr1_43282846_44845292
rs1028918	0.0020719	chr10_105953832_106953832
rs9958458	0.00207185	chr18_50125779_51125779
rs11160459	0.00207184	chr14_98190923_99190923
rs12432840	0.00207184	chr14_98190923_99190923
rs11815335	0.00207183	chr10_8284773_9284773
rs77535006	0.00207182	chr1_43282846_44845292
rs7921806	0.00207182	chr10_8284773_9284773
rs148670344	0.0020718	chr14_98190923_99190923
rs146724623	0.00207177	chr14_98190923_99190923
rs12958003	0.00207177	chr18_50125779_51125779
rs117411392	0.00207174	chr10_8284773_9284773
rs75573498	0.00207174	chr14_98190923_99190923
rs4918134	0.00207173	chr10_105953832_106953832
rs9953648	0.00207173	chr18_50125779_51125779
rs17772373	0.0020717	chr10_105953832_106953832
rs1149954	0.00207168	chr10_8284773_9284773
rs12241754	0.00207165	chr10_8284773_9284773
rs56143306	0.0020716	chr1_43282846_44845292
rs55708211	0.0020716	chr1_43282846_44845292
rs3923121	0.00207158	chr10_8284773_9284773
rs528664	0.00207153	chr1_43282846_44845292
rs587361	0.00207153	chr1_43282846_44845292
rs597778	0.00207153	chr1_43282846_44845292
rs72825860	0.00207149	chr10_105953832_106953832
rs142763882	0.00207149	chr14_98190923_99190923
rs140320638	0.00207149	chr14_98190923_99190923
rs2776577	0.00207146	chr14_98190923_99190923
rs2809146	0.00207146	chr14_98190923_99190923
rs4918100	0.00207144	chr10_105953832_106953832
rs11255999	0.00207143	chr10_8284773_9284773
rs2776591	0.00207142	chr14_98190923_99190923
rs2607036	0.00207142	chr14_98190923_99190923
rs75544657	0.00207141	chr10_8284773_9284773
rs10256071	0.00207136	chr7_67185754_68185754
rs1538242	0.00207134	chr10_8284773_9284773
rs1857230	0.00207133	chr10_8284773_9284773
rs8012854	0.00207133	chr14_98190923_99190923
rs10250419	0.00207129	chr7_67185754_68185754
rs10236784	0.00207129	chr7_67185754_68185754
rs4584032	0.00207129	chr7_67185754_68185754
rs4317468	0.00207129	chr7_67185754_68185754
rs4557575	0.00207129	chr7_67185754_68185754
rs4320430	0.00207129	chr7_67185754_68185754
rs2005747	0.00207129	chr7_67185754_68185754
rs116958829	0.00207126	chr10_8284773_9284773
rs1870044	0.00207126	chr14_98190923_99190923
rs10853620	0.00207119	chr18_50125779_51125779
rs7531285	0.00207109	chr1_43282846_44845292
rs4306169	0.00207108	chr1_43282846_44845292
rs2454065	0.00207107	chr10_8284773_9284773
rs77100084	0.00207103	chr1_43282846_44845292
rs76321337	0.00207099	chr14_98190923_99190923
rs113916617	0.00207096	chr1_43282846_44845292
rs11845825	0.00207094	chr14_98190923_99190923
rs11580230	0.00207093	chr1_43282846_44845292
rs1144101	0.00207093	chr18_50125779_51125779
rs185290572	0.00207089	chr14_98190923_99190923
rs79528572	0.00207088	chr18_50125779_51125779
rs17527690	0.00207087	chr14_98190923_99190923
rs12884636	0.00207084	chr14_98190923_99190923
rs2034988	0.00207084	chr14_98190923_99190923
rs2776583	0.00207083	chr14_98190923_99190923
rs74501338	0.0020708	chr1_43282846_44845292
rs112502347	0.0020708	chr1_43282846_44845292
rs480185	0.00207077	chr10_105953832_106953832
rs11388458	0.00207076	chr10_105953832_106953832
rs11192213	0.00207076	chr10_105953832_106953832
rs185498983	0.00207075	chr10_8284773_9284773
rs77564341	0.00207072	chr14_98190923_99190923
rs78760875	0.00207072	chr14_98190923_99190923
rs17527781	0.00207072	chr14_98190923_99190923
rs17436520	0.00207069	chr10_8284773_9284773
rs34799273	0.00207065	chr10_105953832_106953832
rs117106248	0.00207063	chr7_67185754_68185754
rs1585146	0.00207062	chr14_98190923_99190923
rs7151908	0.00207058	chr14_98190923_99190923
rs7520697	0.00207049	chr1_43282846_44845292
rs117409146	0.00207049	chr14_98190923_99190923
rs59019264	0.00207045	chr14_98190923_99190923
rs11589181	0.00207039	chr1_43282846_44845292
rs138464539	0.00207039	chr14_98190923_99190923
rs34861226	0.00207038	chr14_98190923_99190923
rs137988304	0.00207035	chr1_43282846_44845292
rs982015	0.00207035	chr10_8284773_9284773
rs186056699	0.00207033	chr1_43282846_44845292
rs841571	0.00207031	chr1_43282846_44845292
rs11256069	0.00207031	chr10_8284773_9284773
rs11256072	0.00207031	chr10_8284773_9284773
rs9323980	0.00207027	chr14_98190923_99190923
rs1952871	0.00207016	chr14_98190923_99190923
rs12571493	0.00207015	chr10_8284773_9284773
rs2776578	0.00207008	chr14_98190923_99190923
rs1999674	0.00207007	chr1_43282846_44845292
rs11595165	0.00207006	chr10_8284773_9284773
rs77252948	0.00207005	chr14_98190923_99190923
rs4905638	0.00206994	chr14_98190923_99190923
rs114818226	0.00206993	chr1_43282846_44845292
rs12570132	0.00206985	chr10_8284773_9284773
rs10905356	0.00206983	chr10_8284773_9284773
rs78803433	0.00206978	chr10_8284773_9284773
rs34763354	0.0020697	chr10_105953832_106953832
rs3972343	0.00206966	chr7_67185754_68185754
rs34839516	0.00206962	chr10_8284773_9284773
rs12265470	0.00206961	chr10_105953832_106953832
rs1504744	0.00206961	chr18_50125779_51125779
rs11576516	0.00206951	chr1_43282846_44845292
rs61768354	0.00206951	chr1_43282846_44845292
rs10508355	0.00206946	chr10_8284773_9284773
rs10905398	0.00206946	chr10_8284773_9284773
rs12259343	0.00206941	chr10_105953832_106953832
rs11210828	0.00206938	chr1_43282846_44845292
rs72702275	0.00206934	chr14_98190923_99190923
rs17883150	0.00206928	chr10_105953832_106953832
rs72771558	0.00206923	chr10_8284773_9284773
rs41270347	0.00206922	chr1_43282846_44845292
rs7076827	0.00206922	chr10_105953832_106953832
rs2786929	0.0020692	chr1_43282846_44845292
rs34870990	0.00206912	chr1_43282846_44845292
rs325164	0.00206912	chr1_43282846_44845292
rs8010161	0.00206912	chr14_98190923_99190923
rs74798988	0.00206912	chr18_50125779_51125779
rs11844398	0.00206911	chr14_98190923_99190923
rs7096592	0.00206907	chr10_8284773_9284773
rs862385	0.00206907	chr10_8284773_9284773
rs138885887	0.00206906	chr10_8284773_9284773
rs76419589	0.00206898	chr14_98190923_99190923
rs6658300	0.00206892	chr1_43282846_44845292
rs72784485	0.00206886	chr10_8284773_9284773
rs1952872	0.00206883	chr14_98190923_99190923
rs6584655	0.00206878	chr10_105953832_106953832
rs2453414	0.00206873	chr1_43282846_44845292
rs12897432	0.00206864	chr14_98190923_99190923
rs10905333	0.00206863	chr10_8284773_9284773
rs1395103	0.00206861	chr3_20224204_21224204
rs72702287	0.00206856	chr14_98190923_99190923
rs34762286	0.00206853	chr7_67185754_68185754
rs61776950	0.00206852	chr1_43282846_44845292
rs11621307	0.00206849	chr14_98190923_99190923
rs4296323	0.00206849	chr18_50125779_51125779
rs80263146	0.00206847	chr14_98190923_99190923
rs7145403	0.00206847	chr14_98190923_99190923
rs2124309	0.00206841	chr14_98190923_99190923
rs1261767	0.00206835	chr10_8284773_9284773
rs10905377	0.0020683	chr10_8284773_9284773
rs4660240	0.00206825	chr1_43282846_44845292
rs2797266	0.00206816	chr10_8284773_9284773
rs2057442	0.00206816	chr10_8284773_9284773
rs7070783	0.00206811	chr10_105953832_106953832
rs11160408	0.0020681	chr14_98190923_99190923
rs7920738	0.00206807	chr10_105953832_106953832
rs1484239	0.00206807	chr10_105953832_106953832
rs1484238	0.00206807	chr10_105953832_106953832
rs10905371	0.00206807	chr10_8284773_9284773
rs9323979	0.00206806	chr14_98190923_99190923
rs11811512	0.00206803	chr1_43282846_44845292
rs1123369	0.00206798	chr1_43282846_44845292
rs12881713	0.00206794	chr14_98190923_99190923
rs2646396	0.00206792	chr10_8284773_9284773
rs77986554	0.00206787	chr1_43282846_44845292
rs12072172	0.00206787	chr1_43282846_44845292
rs1760673	0.00206782	chr1_43282846_44845292
rs139458182	0.00206782	chr14_98190923_99190923
rs2776580	0.0020678	chr14_98190923_99190923
rs79427240	0.00206778	chr10_105953832_106953832
rs17097684	0.00206773	chr14_98190923_99190923
rs6575652	0.00206771	chr14_98190923_99190923
rs10883983	0.0020677	chr10_105953832_106953832
rs17599590	0.00206761	chr14_98190923_99190923
rs12249659	0.00206757	chr10_105953832_106953832
rs12257398	0.00206757	chr10_105953832_106953832
rs79628093	0.00206754	chr14_98190923_99190923
rs78182847	0.0020675	chr14_98190923_99190923
rs11626420	0.00206749	chr14_98190923_99190923
rs117322588	0.00206748	chr14_98190923_99190923
rs141481127	0.00206747	chr14_98190923_99190923
rs10261095	0.00206746	chr7_67185754_68185754
rs11541153	0.00206745	chr1_43282846_44845292
rs142897722	0.00206745	chr14_98190923_99190923
rs1887919	0.00206732	chr10_105953832_106953832
rs72708204	0.00206731	chr14_98190923_99190923
rs4572313	0.00206727	chr14_98190923_99190923
rs72712125	0.00206727	chr14_98190923_99190923
rs9811678	0.00206726	chr3_20224204_21224204
rs4241499	0.00206723	chr3_20224204_21224204
rs2494997	0.00206721	chr1_43282846_44845292
rs74628230	0.0020672	chr14_98190923_99190923
rs61978683	0.00206717	chr14_98190923_99190923
rs41301054	0.00206714	chr1_43282846_44845292
rs8022446	0.00206714	chr14_98190923_99190923
rs12896009	0.00206713	chr14_98190923_99190923
rs6460465	0.00206713	chr7_67185754_68185754
rs138048170	0.00206712	chr14_98190923_99190923
rs78084308	0.00206706	chr10_8284773_9284773
rs148225070	0.00206704	chr14_98190923_99190923
rs7071055	0.002067	chr10_8284773_9284773
rs74155012	0.00206698	chr10_105953832_106953832
rs191505774	0.00206696	chr1_43282846_44845292
rs1778906	0.00206696	chr1_43282846_44845292
rs2646431	0.00206695	chr10_8284773_9284773
rs11598663	0.00206693	chr10_8284773_9284773
rs6508210	0.00206692	chr18_50125779_51125779
rs3862226	0.00206687	chr1_43282846_44845292
rs967284	0.00206686	chr14_98190923_99190923
rs2607053	0.00206683	chr14_98190923_99190923
rs72712121	0.00206682	chr14_98190923_99190923
rs145247822	0.0020668	chr14_98190923_99190923
rs11160407	0.00206678	chr14_98190923_99190923
rs7790886	0.00206676	chr7_67185754_68185754
rs114741394	0.00206672	chr14_98190923_99190923
rs34353706	0.00206667	chr10_105953832_106953832
rs79441524	0.00206666	chr1_43282846_44845292
rs4749787	0.00206666	chr10_8284773_9284773
rs62098012	0.00206666	chr18_50125779_51125779
rs118188934	0.00206665	chr14_98190923_99190923
rs1821884	0.00206663	chr10_8284773_9284773
rs36100331	0.00206659	chr7_67185754_68185754
rs11192243	0.00206658	chr10_105953832_106953832
rs7153977	0.00206641	chr14_98190923_99190923
rs56036059	0.00206636	chr14_98190923_99190923
rs72706200	0.00206636	chr14_98190923_99190923
rs72706202	0.00206636	chr14_98190923_99190923
rs1114691	0.00206635	chr3_20224204_21224204
rs11210850	0.00206633	chr1_43282846_44845292
rs145089733	0.00206632	chr14_98190923_99190923
rs77634081	0.00206628	chr1_43282846_44845292
rs7091604	0.00206628	chr10_105953832_106953832
rs11210972	0.00206624	chr1_43282846_44845292
rs77097741	0.00206623	chr14_98190923_99190923
rs117563549	0.00206623	chr14_98190923_99190923
rs116966001	0.00206623	chr14_98190923_99190923
rs79908065	0.00206623	chr14_98190923_99190923
rs76194748	0.00206623	chr14_98190923_99190923
rs140194240	0.00206621	chr14_98190923_99190923
rs113009419	0.0020662	chr10_8284773_9284773
rs17097606	0.00206619	chr14_98190923_99190923
rs2367160	0.00206618	chr1_43282846_44845292
rs1419294	0.00206617	chr10_8284773_9284773
rs8020602	0.00206617	chr14_98190923_99190923
rs873977	0.00206616	chr3_20224204_21224204
rs12895609	0.00206615	chr14_98190923_99190923
rs1951090	0.00206614	chr14_98190923_99190923
rs116933051	0.00206609	chr14_98190923_99190923
rs78118512	0.00206605	chr1_43282846_44845292
rs3953231	0.00206605	chr14_98190923_99190923
rs9783676	0.00206605	chr14_98190923_99190923
rs72813621	0.00206604	chr10_105953832_106953832
rs2146598	0.00206602	chr10_8284773_9284773
rs1556602	0.00206598	chr10_8284773_9284773
rs78743067	0.00206592	chr14_98190923_99190923
rs4611392	0.00206592	chr14_98190923_99190923
rs10905430	0.0020659	chr10_8284773_9284773
rs78360067	0.0020659	chr14_98190923_99190923
rs57687452	0.00206589	chr14_98190923_99190923
rs183100603	0.00206586	chr10_8284773_9284773
rs2005748	0.00206586	chr7_67185754_68185754
rs79334663	0.00206581	chr14_98190923_99190923
rs7084131	0.0020658	chr10_8284773_9284773
rs1950473	0.00206569	chr14_98190923_99190923
rs1295803	0.00206565	chr1_43282846_44845292
rs13080328	0.00206563	chr3_20224204_21224204
rs113783409	0.00206559	chr1_43282846_44845292
rs75149448	0.00206549	chr14_98190923_99190923
rs3844083	0.00206546	chr1_43282846_44845292
rs17097324	0.00206542	chr14_98190923_99190923
rs1456997	0.0020654	chr14_98190923_99190923
rs17435829	0.00206539	chr10_8284773_9284773
rs17097668	0.00206539	chr14_98190923_99190923
rs35804690	0.00206536	chr14_98190923_99190923
rs116787600	0.00206533	chr1_43282846_44845292
rs12958959	0.00206533	chr18_50125779_51125779
rs11626380	0.00206532	chr14_98190923_99190923
rs138323780	0.00206524	chr7_67185754_68185754
rs80114991	0.00206523	chr10_8284773_9284773
rs4940231	0.00206521	chr18_50125779_51125779
rs4940232	0.00206521	chr18_50125779_51125779
rs4939714	0.00206521	chr18_50125779_51125779
rs7427261	0.00206517	chr3_20224204_21224204
rs4660239	0.00206514	chr1_43282846_44845292
rs78676228	0.00206512	chr14_98190923_99190923
rs11622524	0.0020651	chr14_98190923_99190923
rs1377010	0.00206507	chr10_105953832_106953832
rs967283	0.00206501	chr14_98190923_99190923
rs12247784	0.00206495	chr10_105953832_106953832
rs9944991	0.00206493	chr18_50125779_51125779
rs10883985	0.00206488	chr10_105953832_106953832
rs7078161	0.00206487	chr10_105953832_106953832
rs1268866	0.00206486	chr10_8284773_9284773
rs898919	0.00206485	chr14_98190923_99190923
rs58606621	0.00206485	chr3_20224204_21224204
rs67010465	0.00206483	chr10_105953832_106953832
rs2485715	0.00206481	chr10_8284773_9284773
rs6508155	0.00206479	chr18_50125779_51125779
rs1021360	0.00206474	chr10_105953832_106953832
rs16830099	0.0020647	chr1_43282846_44845292
rs1149950	0.00206464	chr10_8284773_9284773
rs117808375	0.00206464	chr14_98190923_99190923
rs1769334	0.00206463	chr1_43282846_44845292
rs7072764	0.00206463	chr10_105953832_106953832
rs17527450	0.00206459	chr14_98190923_99190923
rs1462269	0.00206457	chr14_98190923_99190923
rs28639694	0.00206454	chr14_98190923_99190923
rs11581978	0.00206452	chr1_43282846_44845292
rs7227128	0.00206452	chr18_50125779_51125779
rs12216993	0.00206451	chr1_43282846_44845292
rs10905329	0.00206449	chr10_8284773_9284773
rs1160400	0.00206444	chr18_50125779_51125779
rs10905408	0.00206441	chr10_8284773_9284773
rs6550566	0.00206432	chr3_20224204_21224204
rs2477919	0.00206425	chr10_8284773_9284773
rs1534111	0.00206422	chr10_105953832_106953832
rs2787136	0.00206422	chr10_8284773_9284773
rs79779859	0.00206419	chr10_8284773_9284773
rs1915979	0.00206419	chr7_67185754_68185754
rs8014881	0.00206415	chr14_98190923_99190923
rs12769756	0.00206414	chr10_105953832_106953832
rs17414888	0.00206413	chr10_8284773_9284773
rs12752348	0.00206412	chr1_43282846_44845292
rs77283601	0.00206411	chr14_98190923_99190923
rs62097986	0.0020641	chr18_50125779_51125779
rs552097	0.00206408	chr1_43282846_44845292
rs55966704	0.00206407	chr14_98190923_99190923
rs74078161	0.00206394	chr14_98190923_99190923
rs9323981	0.00206392	chr14_98190923_99190923
rs9323982	0.00206392	chr14_98190923_99190923
rs11590157	0.0020639	chr1_43282846_44845292
rs58287768	0.0020639	chr1_43282846_44845292
rs1951091	0.00206387	chr14_98190923_99190923
rs7548586	0.00206385	chr1_43282846_44845292
rs17407038	0.00206383	chr10_8284773_9284773
rs148426751	0.00206383	chr14_98190923_99190923
rs7097762	0.00206374	chr10_8284773_9284773
rs3850674	0.00206372	chr10_105953832_106953832
rs10884111	0.00206371	chr10_105953832_106953832
rs4918141	0.00206368	chr10_105953832_106953832
rs72702260	0.00206367	chr14_98190923_99190923
rs9950970	0.00206364	chr18_50125779_51125779
rs7096374	0.0020636	chr10_8284773_9284773
rs8021345	0.00206354	chr14_98190923_99190923
rs150420635	0.00206352	chr1_43282846_44845292
rs17513463	0.00206346	chr14_98190923_99190923
rs17097697	0.00206346	chr14_98190923_99190923
rs7519412	0.00206337	chr1_43282846_44845292
rs1377013	0.00206332	chr10_105953832_106953832
rs1145300	0.00206332	chr18_50125779_51125779
rs62097980	0.00206328	chr18_50125779_51125779
rs75653993	0.00206327	chr14_98190923_99190923
rs11160405	0.00206322	chr14_98190923_99190923
rs10139276	0.00206322	chr14_98190923_99190923
rs12184993	0.00206321	chr14_98190923_99190923
rs76653829	0.00206317	chr14_98190923_99190923
rs4749788	0.00206316	chr10_8284773_9284773
rs2208959	0.00206314	chr10_8284773_9284773
rs11625476	0.00206313	chr14_98190923_99190923
rs2577969	0.00206311	chr10_8284773_9284773
rs6429533	0.0020631	chr1_43282846_44845292
rs61574962	0.00206308	chr10_105953832_106953832
rs7070885	0.00206308	chr10_105953832_106953832
rs4749760	0.00206308	chr10_8284773_9284773
rs10142934	0.00206306	chr14_98190923_99190923
rs857060	0.00206303	chr14_98190923_99190923
rs10905372	0.00206301	chr10_8284773_9284773
rs12412809	0.00206298	chr10_105953832_106953832
rs140449266	0.0020629	chr14_98190923_99190923
rs10279773	0.0020629	chr7_67185754_68185754
rs75042871	0.00206287	chr1_43282846_44845292
rs61268042	0.0020628	chr10_8284773_9284773
rs34475167	0.00206276	chr10_8284773_9284773
rs841569	0.00206274	chr1_43282846_44845292
rs3898794	0.00206274	chr1_43282846_44845292
rs12779466	0.00206274	chr10_8284773_9284773
rs76508192	0.00206267	chr10_105953832_106953832
rs147886217	0.00206267	chr14_98190923_99190923
rs10905526	0.00206266	chr10_8284773_9284773
rs17527905	0.00206263	chr14_98190923_99190923
rs60157246	0.00206261	chr1_43282846_44845292
rs36032394	0.00206261	chr10_105953832_106953832
rs117128022	0.00206254	chr18_50125779_51125779
rs12071418	0.0020625	chr1_43282846_44845292
rs55638492	0.0020625	chr14_98190923_99190923
rs11160406	0.00206243	chr14_98190923_99190923
rs12259595	0.00206241	chr10_105953832_106953832
rs12128919	0.00206238	chr1_43282846_44845292
rs1112762	0.00206233	chr10_8284773_9284773
rs7908952	0.00206233	chr10_8284773_9284773
rs11192211	0.0020623	chr10_105953832_106953832
rs72704107	0.00206229	chr14_98190923_99190923
rs1413713	0.00206228	chr10_105953832_106953832
rs4905710	0.00206228	chr14_98190923_99190923
rs148526741	0.00206224	chr10_8284773_9284773
rs61979441	0.00206224	chr14_98190923_99190923
rs17772266	0.00206218	chr10_105953832_106953832
rs56177762	0.00206214	chr10_8284773_9284773
rs113644382	0.00206211	chr1_43282846_44845292
rs74605953	0.00206206	chr10_8284773_9284773
rs11623551	0.00206206	chr14_98190923_99190923
rs4083863	0.00206205	chr1_43282846_44845292
rs1958803	0.00206204	chr14_98190923_99190923
rs56083988	0.00206201	chr1_43282846_44845292
rs12265609	0.002062	chr10_8284773_9284773
rs149090730	0.00206194	chr7_67185754_68185754
rs7076802	0.00206193	chr10_8284773_9284773
rs77446651	0.00206189	chr3_20224204_21224204
rs7085991	0.00206186	chr10_8284773_9284773
rs61980045	0.00206186	chr14_98190923_99190923
rs13377154	0.00206184	chr10_105953832_106953832
rs611401	0.00206183	chr1_43282846_44845292
rs9946770	0.00206183	chr18_50125779_51125779
rs75024028	0.00206182	chr14_98190923_99190923
rs74948199	0.00206177	chr10_8284773_9284773
rs2646424	0.00206177	chr10_8284773_9284773
rs2776502	0.00206177	chr14_98190923_99190923
rs71416610	0.00206175	chr14_98190923_99190923
rs77347793	0.00206171	chr7_67185754_68185754
rs77566332	0.00206166	chr14_98190923_99190923
rs150406771	0.00206162	chr1_43282846_44845292
rs35295922	0.00206162	chr14_98190923_99190923
rs2149621	0.00206158	chr10_105953832_106953832
rs67122103	0.00206155	chr14_98190923_99190923
rs11255645	0.00206149	chr10_8284773_9284773
rs35232812	0.00206145	chr14_98190923_99190923
rs1457001	0.0020614	chr14_98190923_99190923
rs790657	0.00206139	chr10_105953832_106953832
rs56391103	0.00206137	chr10_8284773_9284773
rs4905631	0.00206133	chr14_98190923_99190923
rs1456998	0.00206132	chr14_98190923_99190923
rs1817243	0.00206132	chr14_98190923_99190923
rs9323978	0.00206132	chr14_98190923_99190923
rs1338052	0.00206131	chr10_8284773_9284773
rs1377004	0.00206128	chr10_105953832_106953832
rs7909254	0.00206124	chr10_8284773_9284773
rs117130689	0.00206121	chr14_98190923_99190923
rs146692814	0.00206113	chr14_98190923_99190923
rs117737900	0.00206113	chr14_98190923_99190923
rs12768537	0.00206111	chr10_8284773_9284773
rs2150501	0.00206111	chr14_98190923_99190923
rs1884325	0.0020611	chr14_98190923_99190923
rs75982939	0.00206109	chr14_98190923_99190923
rs142490066	0.00206107	chr14_98190923_99190923
rs56997506	0.00206103	chr10_105953832_106953832
rs12026173	0.00206102	chr1_43282846_44845292
rs522148	0.00206102	chr10_105953832_106953832
rs12761213	0.002061	chr10_8284773_9284773
rs11814873	0.00206092	chr10_8284773_9284773
rs35299414	0.00206091	chr14_98190923_99190923
rs35197015	0.0020609	chr14_98190923_99190923
rs1020937	0.0020609	chr14_98190923_99190923
rs12485341	0.0020609	chr3_20224204_21224204
rs111824484	0.00206085	chr14_98190923_99190923
rs4658	0.00206084	chr1_43282846_44845292
rs61775865	0.00206082	chr1_43282846_44845292
rs72704128	0.00206082	chr14_98190923_99190923
rs34097967	0.00206081	chr10_8284773_9284773
rs149579731	0.00206079	chr10_8284773_9284773
rs11659401	0.00206079	chr18_50125779_51125779
rs276228	0.00206077	chr10_105953832_106953832
rs7079163	0.00206077	chr10_8284773_9284773
rs55887748	0.00206077	chr7_67185754_68185754
rs10247120	0.00206077	chr7_67185754_68185754
rs76088020	0.00206076	chr14_98190923_99190923
rs149508399	0.00206073	chr14_98190923_99190923
rs80343039	0.00206073	chr14_98190923_99190923
rs77002103	0.00206073	chr14_98190923_99190923
rs77603515	0.00206072	chr7_67185754_68185754
rs17006721	0.00206067	chr3_20224204_21224204
rs74329662	0.00206063	chr14_98190923_99190923
rs12050082	0.0020606	chr14_98190923_99190923
rs79930710	0.00206059	chr14_98190923_99190923
rs10143990	0.00206058	chr14_98190923_99190923
rs226073	0.00206043	chr1_43282846_44845292
rs75004682	0.00206041	chr14_98190923_99190923
rs116344478	0.00206038	chr1_43282846_44845292
rs1459148	0.00206034	chr14_98190923_99190923
rs969458	0.00206033	chr14_98190923_99190923
rs969459	0.00206033	chr14_98190923_99190923
rs1350270	0.00206033	chr14_98190923_99190923
rs922402	0.00206033	chr14_98190923_99190923
rs76210227	0.00206031	chr18_50125779_51125779
rs9948297	0.00206031	chr18_50125779_51125779
rs55769942	0.00206018	chr14_98190923_99190923
rs325153	0.00206011	chr1_43282846_44845292
rs6951933	0.0020601	chr7_67185754_68185754
rs62457274	0.0020601	chr7_67185754_68185754
rs2864014	0.00206008	chr10_105953832_106953832
rs7535745	0.00206003	chr1_43282846_44845292
rs79986105	0.00206	chr10_8284773_9284773
rs73150582	0.00205993	chr7_67185754_68185754
rs10139311	0.00205982	chr14_98190923_99190923
rs56020973	0.0020598	chr10_8284773_9284773
rs1952868	0.00205978	chr14_98190923_99190923
rs11623690	0.00205976	chr14_98190923_99190923
rs61286131	0.00205976	chr14_98190923_99190923
rs151151510	0.00205972	chr1_43282846_44845292
rs7145754	0.0020597	chr14_98190923_99190923
rs12955701	0.00205969	chr18_50125779_51125779
rs74501938	0.00205966	chr1_43282846_44845292
rs2168614	0.00205959	chr14_98190923_99190923
rs11621426	0.00205959	chr14_98190923_99190923
rs78733341	0.00205959	chr3_20224204_21224204
rs11256003	0.00205952	chr10_8284773_9284773
rs116458820	0.00205952	chr14_98190923_99190923
rs4918133	0.00205951	chr10_105953832_106953832
rs57995269	0.00205951	chr3_20224204_21224204
rs113306064	0.00205947	chr10_8284773_9284773
rs1350271	0.00205945	chr14_98190923_99190923
rs11621653	0.00205945	chr14_98190923_99190923
rs62083308	0.00205935	chr18_50125779_51125779
rs10883980	0.0020593	chr10_105953832_106953832
rs10883984	0.0020593	chr10_105953832_106953832
rs34949261	0.00205927	chr14_98190923_99190923
rs2454060	0.0020592	chr10_8284773_9284773
rs7079162	0.00205914	chr10_8284773_9284773
rs2195722	0.00205912	chr18_50125779_51125779
rs280828	0.0020591	chr10_105953832_106953832
rs10795602	0.0020591	chr10_8284773_9284773
rs61978718	0.00205907	chr14_98190923_99190923
rs56119723	0.00205907	chr14_98190923_99190923
rs117661079	0.00205906	chr14_98190923_99190923
rs4749785	0.00205901	chr10_8284773_9284773
rs17097328	0.00205898	chr14_98190923_99190923
rs12043648	0.00205896	chr1_43282846_44845292
rs12357876	0.00205893	chr10_8284773_9284773
rs2776501	0.0020589	chr14_98190923_99190923
rs7159978	0.00205885	chr14_98190923_99190923
rs114206299	0.00205884	chr1_43282846_44845292
rs710251	0.00205884	chr1_43282846_44845292
rs1892064	0.00205883	chr10_8284773_9284773
rs7152530	0.00205881	chr14_98190923_99190923
rs147006165	0.0020588	chr14_98190923_99190923
rs7158708	0.00205879	chr14_98190923_99190923
rs1738045	0.00205872	chr1_43282846_44845292
rs6575677	0.00205871	chr14_98190923_99190923
rs116398608	0.00205867	chr1_43282846_44845292
rs74157146	0.00205864	chr10_105953832_106953832
rs1933255	0.00205862	chr10_8284773_9284773
rs7142044	0.00205854	chr14_98190923_99190923
rs9812680	0.00205845	chr3_20224204_21224204
rs10130758	0.00205842	chr14_98190923_99190923
rs1840792	0.00205838	chr14_98190923_99190923
rs4905709	0.00205837	chr14_98190923_99190923
rs10905421	0.00205831	chr10_8284773_9284773
rs1098782	0.00205828	chr1_43282846_44845292
rs1038038	0.00205828	chr14_98190923_99190923
rs80182971	0.00205828	chr7_67185754_68185754
rs80286879	0.00205827	chr14_98190923_99190923
rs1361909	0.00205824	chr10_8284773_9284773
rs9958020	0.0020582	chr18_50125779_51125779
rs17145118	0.00205819	chr10_8284773_9284773
rs2616767	0.00205813	chr14_98190923_99190923
rs11929400	0.00205812	chr3_20224204_21224204
rs7161086	0.00205811	chr14_98190923_99190923
rs4457655	0.00205808	chr10_8284773_9284773
rs41330048	0.00205808	chr10_8284773_9284773
rs11192097	0.00205806	chr10_105953832_106953832
rs790649	0.00205803	chr10_105953832_106953832
rs72918260	0.00205803	chr18_50125779_51125779
rs4905630	0.00205802	chr14_98190923_99190923
rs17364530	0.00205801	chr10_8284773_9284773
rs10752131	0.00205792	chr10_8284773_9284773
rs2065342	0.0020579	chr14_98190923_99190923
rs17143701	0.00205789	chr10_8284773_9284773
rs77867423	0.00205789	chr18_50125779_51125779
rs10515960	0.00205789	chr18_50125779_51125779
rs66920460	0.00205789	chr18_50125779_51125779
rs1010360	0.00205789	chr18_50125779_51125779
rs76003820	0.00205786	chr10_105953832_106953832
rs34588763	0.00205785	chr7_67185754_68185754
rs71415089	0.00205783	chr14_98190923_99190923
rs7234521	0.00205778	chr18_50125779_51125779
rs2388746	0.00205772	chr10_8284773_9284773
rs1870043	0.0020577	chr14_98190923_99190923
rs7077850	0.00205768	chr10_8284773_9284773
rs7096441	0.00205768	chr10_8284773_9284773
rs61775868	0.00205766	chr1_43282846_44845292
rs7144859	0.00205756	chr14_98190923_99190923
rs75604041	0.00205755	chr14_98190923_99190923
rs2085973	0.00205753	chr14_98190923_99190923
rs949908	0.00205752	chr3_20224204_21224204
rs72782691	0.00205751	chr10_8284773_9284773
rs145291479	0.00205751	chr7_67185754_68185754
rs12779666	0.00205749	chr10_105953832_106953832
rs1870041	0.00205749	chr14_98190923_99190923
rs6602333	0.00205748	chr10_8284773_9284773
rs6602334	0.00205748	chr10_8284773_9284773
rs8181368	0.00205748	chr10_8284773_9284773
rs8181278	0.00205748	chr10_8284773_9284773
rs9665708	0.00205748	chr10_8284773_9284773
rs1888599	0.00205744	chr14_98190923_99190923
rs35854443	0.00205742	chr10_8284773_9284773
rs791101	0.0020574	chr10_105953832_106953832
rs10884109	0.00205736	chr10_105953832_106953832
rs4905696	0.00205735	chr14_98190923_99190923
rs12890048	0.00205733	chr14_98190923_99190923
rs139918105	0.0020573	chr14_98190923_99190923
rs11191946	0.00205729	chr10_105953832_106953832
rs142781918	0.00205721	chr14_98190923_99190923
rs8008844	0.00205711	chr14_98190923_99190923
rs17193205	0.00205708	chr3_20224204_21224204
rs78140453	0.00205708	chr3_20224204_21224204
rs472333	0.00205707	chr1_43282846_44845292
rs7154275	0.00205707	chr14_98190923_99190923
rs139841647	0.00205706	chr14_98190923_99190923
rs78082554	0.00205705	chr14_98190923_99190923
rs585524	0.00205704	chr1_43282846_44845292
rs10737029	0.00205704	chr10_8284773_9284773
rs9728320	0.00205699	chr1_43282846_44845292
rs10883979	0.00205699	chr10_105953832_106953832
rs1819476	0.00205694	chr10_105953832_106953832
rs11850863	0.00205692	chr14_98190923_99190923
rs7159720	0.00205691	chr14_98190923_99190923
rs9824753	0.00205689	chr3_20224204_21224204
rs72704115	0.00205686	chr14_98190923_99190923
rs17096999	0.00205681	chr14_98190923_99190923
rs2125598	0.00205678	chr14_98190923_99190923
rs28649797	0.00205673	chr14_98190923_99190923
rs7070857	0.0020567	chr10_105953832_106953832
rs11192240	0.00205667	chr10_105953832_106953832
rs78958800	0.00205659	chr10_8284773_9284773
rs325160	0.00205648	chr1_43282846_44845292
rs2169489	0.00205645	chr14_98190923_99190923
rs75747121	0.00205643	chr10_105953832_106953832
rs111251231	0.00205641	chr14_98190923_99190923
rs783306	0.0020564	chr1_43282846_44845292
rs1749961	0.00205639	chr1_43282846_44845292
rs1338055	0.00205638	chr10_8284773_9284773
rs147257146	0.00205636	chr1_43282846_44845292
rs6550462	0.00205634	chr3_20224204_21224204
rs80323115	0.00205633	chr14_98190923_99190923
rs113715474	0.0020563	chr7_67185754_68185754
rs57098429	0.00205628	chr10_105953832_106953832
rs6602328	0.00205628	chr10_8284773_9284773
rs7507060	0.00205624	chr18_50125779_51125779
rs11082960	0.00205624	chr18_50125779_51125779
rs79755617	0.00205623	chr1_43282846_44845292
rs8013335	0.00205622	chr14_98190923_99190923
rs8013518	0.00205622	chr14_98190923_99190923
rs58163934	0.00205621	chr1_43282846_44845292
rs1149913	0.00205621	chr10_8284773_9284773
rs117418264	0.00205611	chr10_8284773_9284773
rs79118131	0.00205611	chr14_98190923_99190923
rs12784995	0.00205607	chr10_8284773_9284773
rs8181354	0.00205604	chr10_8284773_9284773
rs8181367	0.00205604	chr10_8284773_9284773
rs4144157	0.002056	chr14_98190923_99190923
rs1038039	0.00205595	chr14_98190923_99190923
rs10143957	0.00205594	chr14_98190923_99190923
rs34552833	0.00205593	chr14_98190923_99190923
rs1381588	0.00205591	chr14_98190923_99190923
rs12360432	0.00205589	chr10_105953832_106953832
rs12355780	0.00205589	chr10_105953832_106953832
rs1933254	0.00205588	chr10_8284773_9284773
rs12244365	0.00205587	chr10_105953832_106953832
rs17096405	0.00205577	chr14_98190923_99190923
rs11628281	0.00205573	chr14_98190923_99190923
rs61769023	0.00205569	chr1_43282846_44845292
rs113361520	0.00205569	chr14_98190923_99190923
rs11628375	0.00205566	chr14_98190923_99190923
rs72702211	0.00205564	chr14_98190923_99190923
rs1381276	0.00205564	chr14_98190923_99190923
rs17097066	0.00205564	chr14_98190923_99190923
rs79156682	0.0020556	chr14_98190923_99190923
rs8010215	0.00205553	chr14_98190923_99190923
rs72708266	0.00205553	chr14_98190923_99190923
rs150426708	0.00205552	chr14_98190923_99190923
rs74420219	0.00205552	chr14_98190923_99190923
rs3108040	0.00205551	chr7_67185754_68185754
rs12253731	0.00205546	chr10_8284773_9284773
rs35679080	0.00205545	chr14_98190923_99190923
rs3820546	0.00205544	chr1_43282846_44845292
rs12261421	0.00205544	chr10_8284773_9284773
rs11192085	0.00205542	chr10_105953832_106953832
rs11255756	0.00205541	chr10_8284773_9284773
rs4749837	0.0020554	chr10_8284773_9284773
rs148434830	0.00205532	chr10_8284773_9284773
rs790737	0.00205531	chr10_105953832_106953832
rs11256103	0.0020553	chr10_8284773_9284773
rs7147574	0.00205523	chr14_98190923_99190923
rs12256862	0.00205519	chr10_8284773_9284773
rs56176054	0.00205517	chr10_8284773_9284773
rs530373	0.00205512	chr1_43282846_44845292
rs11255748	0.00205512	chr10_8284773_9284773
rs17144879	0.00205509	chr10_8284773_9284773
rs188227994	0.00205507	chr14_98190923_99190923
rs112340507	0.00205505	chr10_8284773_9284773
rs4660728	0.00205502	chr1_43282846_44845292
rs2753972	0.00205502	chr14_98190923_99190923
rs79297682	0.00205498	chr10_8284773_9284773
rs10905399	0.00205497	chr10_8284773_9284773
rs72784433	0.00205497	chr10_8284773_9284773
rs7235566	0.00205496	chr18_50125779_51125779
rs61840254	0.00205495	chr10_8284773_9284773
rs10510509	0.00205495	chr3_20224204_21224204
rs11192019	0.00205494	chr10_105953832_106953832
rs112491274	0.00205489	chr14_98190923_99190923
rs77602172	0.00205487	chr1_43282846_44845292
rs117576644	0.00205481	chr14_98190923_99190923
rs17117517	0.00205471	chr10_105953832_106953832
rs12570583	0.00205469	chr10_8284773_9284773
rs1442070	0.00205469	chr18_50125779_51125779
rs1025854	0.00205469	chr18_50125779_51125779
rs62243483	0.00205467	chr3_20224204_21224204
rs61978717	0.00205466	chr14_98190923_99190923
rs11256101	0.00205465	chr10_8284773_9284773
rs7070277	0.00205464	chr10_8284773_9284773
rs2150495	0.00205464	chr14_98190923_99190923
rs3108029	0.00205461	chr7_67185754_68185754
rs3108030	0.00205461	chr7_67185754_68185754
rs7919921	0.00205458	chr10_8284773_9284773
rs117260543	0.00205456	chr10_8284773_9284773
rs12434976	0.00205455	chr14_98190923_99190923
rs12259244	0.00205454	chr10_8284773_9284773
rs75617681	0.00205454	chr14_98190923_99190923
rs4905682	0.00205453	chr14_98190923_99190923
rs77938938	0.0020545	chr10_8284773_9284773
rs3953232	0.0020545	chr14_98190923_99190923
rs6602329	0.00205448	chr10_8284773_9284773
rs61978661	0.00205448	chr14_98190923_99190923
rs4918119	0.00205447	chr10_105953832_106953832
rs72708245	0.00205444	chr14_98190923_99190923
rs10509782	0.00205443	chr10_105953832_106953832
rs2991996	0.00205442	chr1_43282846_44845292
rs11192056	0.00205442	chr10_105953832_106953832
rs12147588	0.00205438	chr14_98190923_99190923
rs6946342	0.00205435	chr7_67185754_68185754
rs1956864	0.00205433	chr14_98190923_99190923
rs7068684	0.00205432	chr10_105953832_106953832
rs80225729	0.0020543	chr3_20224204_21224204
rs10905525	0.00205427	chr10_8284773_9284773
rs9824737	0.00205426	chr3_20224204_21224204
rs12147706	0.00205425	chr14_98190923_99190923
rs145507796	0.00205407	chr1_43282846_44845292
rs76099091	0.00205407	chr18_50125779_51125779
rs10159649	0.00205406	chr10_8284773_9284773
rs17145278	0.00205393	chr10_8284773_9284773
rs6602308	0.00205391	chr10_8284773_9284773
rs12572710	0.0020539	chr10_8284773_9284773
rs1749960	0.00205381	chr1_43282846_44845292
rs2842182	0.00205377	chr1_43282846_44845292
rs72777016	0.00205377	chr10_8284773_9284773
rs7078855	0.00205375	chr10_8284773_9284773
rs10905521	0.00205375	chr10_8284773_9284773
rs1956865	0.00205375	chr14_98190923_99190923
rs1098783	0.00205373	chr1_43282846_44845292
rs72708242	0.00205371	chr14_98190923_99190923
rs226064	0.0020537	chr1_43282846_44845292
rs1499004	0.0020537	chr3_20224204_21224204
rs1002654	0.00205369	chr10_8284773_9284773
rs16830254	0.00205364	chr1_43282846_44845292
rs987513	0.00205359	chr14_98190923_99190923
rs1350842	0.00205359	chr14_98190923_99190923
rs80115288	0.00205358	chr14_98190923_99190923
rs1796869	0.00205355	chr10_8284773_9284773
rs11191961	0.0020535	chr10_105953832_106953832
rs16831389	0.00205342	chr1_43282846_44845292
rs10905379	0.0020534	chr10_8284773_9284773
rs72704124	0.00205339	chr14_98190923_99190923
rs11255737	0.00205338	chr10_8284773_9284773
rs66539719	0.00205338	chr10_8284773_9284773
rs7150996	0.00205331	chr14_98190923_99190923
rs6584604	0.00205327	chr10_105953832_106953832
rs10905523	0.00205326	chr10_8284773_9284773
rs1570151	0.00205326	chr14_98190923_99190923
rs17097087	0.00205326	chr14_98190923_99190923
rs56169495	0.00205322	chr10_8284773_9284773
rs12266857	0.00205321	chr10_105953832_106953832
rs7897077	0.00205319	chr10_8284773_9284773
rs11537641	0.00205316	chr1_43282846_44845292
rs7895006	0.00205315	chr10_8284773_9284773
rs7912046	0.00205315	chr10_8284773_9284773
rs72920225	0.00205315	chr18_50125779_51125779
rs12783205	0.00205314	chr10_8284773_9284773
rs145370275	0.00205312	chr14_98190923_99190923
rs11255677	0.0020531	chr10_8284773_9284773
rs958118	0.00205309	chr10_105953832_106953832
rs2993393	0.00205307	chr10_8284773_9284773
rs41270385	0.00205303	chr1_43282846_44845292
rs72708241	0.00205299	chr14_98190923_99190923
rs790658	0.00205294	chr10_105953832_106953832
rs77635690	0.00205292	chr1_43282846_44845292
rs12263082	0.00205291	chr10_105953832_106953832
rs1855576	0.00205291	chr10_8284773_9284773
rs113888167	0.00205284	chr1_43282846_44845292
rs117162019	0.00205283	chr14_98190923_99190923
rs17191059	0.00205281	chr3_20224204_21224204
rs1823714	0.00205277	chr10_105953832_106953832
rs1961844	0.00205277	chr10_105953832_106953832
rs7088615	0.00205277	chr10_105953832_106953832
rs7077332	0.00205277	chr10_105953832_106953832
rs4646978	0.00205277	chr10_105953832_106953832
rs1452274	0.00205277	chr10_105953832_106953832
rs10748874	0.00205277	chr10_105953832_106953832
rs11192325	0.00205277	chr10_105953832_106953832
rs11192329	0.00205277	chr10_105953832_106953832
rs2864039	0.00205277	chr10_105953832_106953832
rs12776383	0.00205277	chr10_8284773_9284773
rs17145523	0.00205275	chr10_8284773_9284773
rs58477146	0.00205274	chr14_98190923_99190923
rs6698215	0.00205269	chr1_43282846_44845292
rs17144573	0.00205268	chr10_8284773_9284773
rs12540960	0.00205265	chr7_67185754_68185754
rs12532569	0.00205265	chr7_67185754_68185754
rs7095273	0.00205264	chr10_8284773_9284773
rs17139802	0.0020525	chr7_67185754_68185754
rs11255709	0.00205249	chr10_8284773_9284773
rs767522	0.00205249	chr14_98190923_99190923
rs10144014	0.00205246	chr14_98190923_99190923
rs8021595	0.00205238	chr14_98190923_99190923
rs2776497	0.00205238	chr14_98190923_99190923
rs17531132	0.00205238	chr14_98190923_99190923
rs3820588	0.00205228	chr1_43282846_44845292
rs1338054	0.00205225	chr10_8284773_9284773
rs62098020	0.00205225	chr18_50125779_51125779
rs56030110	0.00205225	chr18_50125779_51125779
rs2991995	0.00205224	chr1_43282846_44845292
rs2879526	0.00205224	chr18_50125779_51125779
rs964705	0.00205221	chr10_105953832_106953832
rs17097090	0.00205215	chr14_98190923_99190923
rs4940266	0.00205214	chr18_50125779_51125779
rs7072758	0.00205209	chr10_8284773_9284773
rs12782190	0.00205208	chr10_8284773_9284773
rs61979429	0.00205196	chr14_98190923_99190923
rs2400356	0.00205196	chr14_98190923_99190923
rs61979430	0.00205196	chr14_98190923_99190923
rs76519917	0.0020519	chr14_98190923_99190923
rs1572595	0.00205176	chr10_8284773_9284773
rs8016366	0.00205165	chr14_98190923_99190923
rs1474378	0.00205162	chr7_67185754_68185754
rs1956840	0.0020516	chr14_98190923_99190923
rs2183620	0.00205159	chr14_98190923_99190923
rs34527624	0.00205157	chr1_43282846_44845292
rs17136621	0.00205157	chr10_8284773_9284773
rs80120435	0.0020515	chr14_98190923_99190923
rs522909	0.00205146	chr1_43282846_44845292
rs1456999	0.00205145	chr14_98190923_99190923
rs10146832	0.00205144	chr14_98190923_99190923
rs7157242	0.00205144	chr14_98190923_99190923
rs6575678	0.00205144	chr14_98190923_99190923
rs79400019	0.00205142	chr14_98190923_99190923
rs74155013	0.00205141	chr10_105953832_106953832
rs75198503	0.0020514	chr14_98190923_99190923
rs10883986	0.00205135	chr10_105953832_106953832
rs7902839	0.00205135	chr10_8284773_9284773
rs16831390	0.00205134	chr1_43282846_44845292
rs7095883	0.00205134	chr10_105953832_106953832
rs147284834	0.00205134	chr14_98190923_99190923
rs11924659	0.00205131	chr3_20224204_21224204
rs17097327	0.0020513	chr14_98190923_99190923
rs115367510	0.00205129	chr1_43282846_44845292
rs72704140	0.00205126	chr14_98190923_99190923
rs28483824	0.00205126	chr14_98190923_99190923
rs112746308	0.00205121	chr10_8284773_9284773
rs10905348	0.0020512	chr10_8284773_9284773
rs4900411	0.00205116	chr14_98190923_99190923
rs7160873	0.00205114	chr14_98190923_99190923
rs8007746	0.00205114	chr14_98190923_99190923
rs1413681	0.00205113	chr10_8284773_9284773
rs3898870	0.00205112	chr14_98190923_99190923
rs118185074	0.00205109	chr14_98190923_99190923
rs1956860	0.00205109	chr14_98190923_99190923
rs1796864	0.00205107	chr10_8284773_9284773
rs325145	0.00205098	chr1_43282846_44845292
rs2787158	0.00205097	chr10_8284773_9284773
rs77365110	0.00205096	chr10_8284773_9284773
rs34197805	0.00205092	chr18_50125779_51125779
rs150465588	0.00205091	chr10_8284773_9284773
rs857051	0.00205091	chr14_98190923_99190923
rs114209575	0.00205091	chr14_98190923_99190923
rs7148071	0.00205089	chr14_98190923_99190923
rs12586355	0.00205083	chr14_98190923_99190923
rs117747916	0.00205083	chr14_98190923_99190923
rs61979432	0.00205079	chr14_98190923_99190923
rs1956863	0.00205079	chr14_98190923_99190923
rs61979433	0.00205079	chr14_98190923_99190923
rs17097316	0.00205079	chr14_98190923_99190923
rs61979440	0.00205076	chr14_98190923_99190923
rs59068088	0.00205075	chr14_98190923_99190923
rs2776498	0.00205072	chr14_98190923_99190923
rs622762	0.00205071	chr1_43282846_44845292
rs7908766	0.00205071	chr10_8284773_9284773
rs10141858	0.00205069	chr14_98190923_99190923
rs4905698	0.00205066	chr14_98190923_99190923
rs2589570	0.00205058	chr10_8284773_9284773
rs72704123	0.00205058	chr14_98190923_99190923
rs72710285	0.00205054	chr14_98190923_99190923
rs72710286	0.00205054	chr14_98190923_99190923
rs148065299	0.00205052	chr14_98190923_99190923
rs12101107	0.00205051	chr14_98190923_99190923
rs1970102	0.00205035	chr10_105953832_106953832
rs1970103	0.00205035	chr10_105953832_106953832
rs1530909	0.00205035	chr10_105953832_106953832
rs10786843	0.00205035	chr10_105953832_106953832
rs12267262	0.00205035	chr10_105953832_106953832
rs10884094	0.00205035	chr10_105953832_106953832
rs1452268	0.00205035	chr10_105953832_106953832
rs10884095	0.00205035	chr10_105953832_106953832
rs1452267	0.00205035	chr10_105953832_106953832
rs1452266	0.00205035	chr10_105953832_106953832
rs1452265	0.00205035	chr10_105953832_106953832
rs1452264	0.00205035	chr10_105953832_106953832
rs2178147	0.00205035	chr10_105953832_106953832
rs11192326	0.00205035	chr10_105953832_106953832
rs11192328	0.00205035	chr10_105953832_106953832
rs1377012	0.00205035	chr10_105953832_106953832
rs1377011	0.00205035	chr10_105953832_106953832
rs17097298	0.00205035	chr14_98190923_99190923
rs79259792	0.00205035	chr18_50125779_51125779
rs1381597	0.00205033	chr14_98190923_99190923
rs2151673	0.00205032	chr1_43282846_44845292
rs66678385	0.00205028	chr10_8284773_9284773
rs1544301	0.00205024	chr10_8284773_9284773
rs4403706	0.00205022	chr10_8284773_9284773
rs55901559	0.00205018	chr7_67185754_68185754
rs72708237	0.00205017	chr14_98190923_99190923
rs75781671	0.00205013	chr10_8284773_9284773
rs72779060	0.00205012	chr10_8284773_9284773
rs7919495	0.00205012	chr10_8284773_9284773
rs72779065	0.00205012	chr10_8284773_9284773
rs75090250	0.00205012	chr14_98190923_99190923
rs2168320	0.00205008	chr14_98190923_99190923
rs72702210	0.00205006	chr14_98190923_99190923
rs75987873	0.00205004	chr14_98190923_99190923
rs7915473	0.00205002	chr10_105953832_106953832
rs1951105	0.00205001	chr14_98190923_99190923
rs1951106	0.00205001	chr14_98190923_99190923
rs4900404	0.00205001	chr14_98190923_99190923
rs4905717	0.00205001	chr14_98190923_99190923
rs516921	0.00204999	chr1_43282846_44845292
rs116058805	0.00204998	chr1_43282846_44845292
rs4485282	0.00204998	chr14_98190923_99190923
rs17097215	0.00204998	chr14_98190923_99190923
rs7151804	0.00204998	chr14_98190923_99190923
rs7152149	0.00204998	chr14_98190923_99190923
rs7153169	0.00204998	chr14_98190923_99190923
rs7158844	0.00204998	chr14_98190923_99190923
rs7157593	0.00204998	chr14_98190923_99190923
rs7158859	0.00204998	chr14_98190923_99190923
rs61979416	0.00204998	chr14_98190923_99190923
rs10133382	0.00204996	chr14_98190923_99190923
rs77650075	0.00204994	chr14_98190923_99190923
rs2045235	0.00204985	chr14_98190923_99190923
rs34698847	0.00204985	chr14_98190923_99190923
rs11256045	0.00204971	chr10_8284773_9284773
rs7159515	0.00204968	chr14_98190923_99190923
rs7142829	0.00204968	chr14_98190923_99190923
rs1951095	0.00204968	chr14_98190923_99190923
rs62242111	0.0020496	chr3_20224204_21224204
rs7074188	0.00204956	chr10_105953832_106953832
rs12415843	0.00204956	chr10_8284773_9284773
rs7150072	0.00204956	chr14_98190923_99190923
rs790659	0.00204953	chr10_105953832_106953832
rs115376195	0.00204951	chr1_43282846_44845292
rs12779308	0.00204951	chr10_8284773_9284773
rs1951086	0.0020495	chr14_98190923_99190923
rs78109350	0.0020495	chr14_98190923_99190923
rs77841346	0.0020495	chr14_98190923_99190923
rs72704143	0.00204947	chr14_98190923_99190923
rs72815678	0.00204945	chr10_105953832_106953832
rs10905354	0.0020494	chr10_8284773_9284773
rs2781389	0.00204938	chr14_98190923_99190923
rs56094581	0.00204937	chr14_98190923_99190923
rs74070910	0.00204931	chr1_43282846_44845292
rs3791104	0.00204931	chr1_43282846_44845292
rs11625531	0.0020493	chr14_98190923_99190923
rs112772941	0.0020493	chr14_98190923_99190923
rs4905723	0.00204927	chr14_98190923_99190923
rs790660	0.00204925	chr10_105953832_106953832
rs7142639	0.00204924	chr14_98190923_99190923
rs7078146	0.00204923	chr10_8284773_9284773
rs10795630	0.00204922	chr10_8284773_9284773
rs716308	0.00204922	chr14_98190923_99190923
rs7141104	0.00204922	chr14_98190923_99190923
rs17097658	0.00204918	chr14_98190923_99190923
rs10279774	0.00204917	chr7_67185754_68185754
rs61979417	0.00204914	chr14_98190923_99190923
rs17097245	0.00204914	chr14_98190923_99190923
rs8020846	0.00204914	chr14_98190923_99190923
rs8006061	0.00204914	chr14_98190923_99190923
rs8005107	0.00204914	chr14_98190923_99190923
rs8004992	0.00204914	chr14_98190923_99190923
rs8006628	0.00204914	chr14_98190923_99190923
rs17097276	0.00204914	chr14_98190923_99190923
rs149164651	0.00204914	chr14_98190923_99190923
rs35182388	0.00204909	chr3_20224204_21224204
rs9810583	0.00204907	chr3_20224204_21224204
rs117328969	0.00204905	chr7_67185754_68185754
rs8022330	0.002049	chr14_98190923_99190923
rs8004023	0.002049	chr14_98190923_99190923
rs73136500	0.00204898	chr7_67185754_68185754
rs11255975	0.00204895	chr10_8284773_9284773
rs10509780	0.00204894	chr10_105953832_106953832
rs72710284	0.00204894	chr14_98190923_99190923
rs12119881	0.00204893	chr1_43282846_44845292
rs28690744	0.00204893	chr14_98190923_99190923
rs1983738	0.00204892	chr14_98190923_99190923
rs1956842	0.00204892	chr14_98190923_99190923
rs8088624	0.00204892	chr18_50125779_51125779
rs12411987	0.00204891	chr10_8284773_9284773
rs75785263	0.0020489	chr1_43282846_44845292
rs922405	0.00204889	chr14_98190923_99190923
rs6602311	0.00204882	chr10_8284773_9284773
rs72700301	0.00204882	chr14_98190923_99190923
rs2485646	0.00204881	chr1_43282846_44845292
rs72710277	0.00204881	chr14_98190923_99190923
rs6584653	0.00204875	chr10_105953832_106953832
rs1344350	0.00204875	chr10_105953832_106953832
rs7076332	0.00204875	chr10_105953832_106953832
rs10905380	0.00204869	chr10_8284773_9284773
rs72773383	0.00204869	chr10_8284773_9284773
rs11255710	0.00204869	chr10_8284773_9284773
rs77603199	0.00204869	chr3_20224204_21224204
rs17435684	0.00204868	chr10_8284773_9284773
rs2589571	0.00204866	chr10_8284773_9284773
rs767521	0.00204866	chr14_98190923_99190923
rs7097126	0.00204861	chr10_8284773_9284773
rs11192327	0.00204859	chr10_105953832_106953832
rs4393928	0.00204859	chr3_20224204_21224204
rs7525929	0.00204856	chr1_43282846_44845292
rs77410008	0.00204855	chr14_98190923_99190923
rs8013791	0.00204853	chr14_98190923_99190923
rs77830049	0.00204845	chr10_8284773_9284773
rs117267245	0.00204842	chr14_98190923_99190923
rs34299971	0.00204838	chr14_98190923_99190923
rs7077546	0.00204836	chr10_8284773_9284773
rs4255449	0.00204833	chr10_8284773_9284773
rs4505236	0.00204832	chr14_98190923_99190923
rs6575676	0.00204832	chr14_98190923_99190923
rs7147208	0.00204832	chr14_98190923_99190923
rs7506454	0.0020483	chr18_50125779_51125779
rs4397740	0.00204829	chr10_8284773_9284773
rs4858162	0.00204829	chr3_20224204_21224204
rs2646423	0.00204823	chr10_8284773_9284773
rs11255963	0.00204823	chr10_8284773_9284773
rs11586272	0.00204818	chr1_43282846_44845292
rs11210785	0.00204815	chr1_43282846_44845292
rs2035209	0.00204813	chr14_98190923_99190923
rs56051264	0.00204812	chr14_98190923_99190923
rs72704139	0.00204812	chr14_98190923_99190923
rs10508368	0.00204809	chr10_8284773_9284773
rs117840437	0.00204806	chr14_98190923_99190923
rs138551910	0.00204803	chr10_8284773_9284773
rs141771939	0.00204799	chr10_8284773_9284773
rs4905620	0.00204798	chr14_98190923_99190923
rs2860338	0.00204797	chr1_43282846_44845292
rs67153746	0.00204797	chr14_98190923_99190923
rs3818536	0.00204793	chr1_43282846_44845292
rs1463269	0.00204792	chr10_105953832_106953832
rs4900377	0.00204792	chr14_98190923_99190923
rs1951094	0.00204789	chr14_98190923_99190923
rs7094728	0.00204787	chr10_105953832_106953832
rs11256080	0.00204787	chr10_8284773_9284773
rs10883992	0.00204786	chr10_105953832_106953832
rs12359649	0.00204783	chr10_105953832_106953832
rs12780218	0.00204779	chr10_8284773_9284773
rs17097734	0.00204779	chr14_98190923_99190923
rs2045234	0.00204778	chr14_98190923_99190923
rs11191947	0.00204775	chr10_105953832_106953832
rs1956841	0.00204774	chr14_98190923_99190923
rs4361657	0.00204771	chr7_67185754_68185754
rs183922091	0.00204768	chr10_8284773_9284773
rs11919635	0.00204768	chr3_20224204_21224204
rs140194737	0.00204767	chr10_8284773_9284773
rs12731885	0.00204758	chr1_43282846_44845292
rs10786805	0.00204758	chr10_105953832_106953832
rs10905397	0.00204752	chr10_8284773_9284773
rs1431188	0.00204752	chr18_50125779_51125779
rs2429051	0.00204751	chr1_43282846_44845292
rs12766048	0.00204751	chr10_8284773_9284773
rs34104872	0.00204751	chr10_8284773_9284773
rs1779648	0.0020475	chr10_8284773_9284773
rs10515961	0.0020475	chr18_50125779_51125779
rs1409565	0.00204748	chr10_8284773_9284773
rs4905621	0.00204747	chr14_98190923_99190923
rs1385129	0.00204745	chr1_43282846_44845292
rs325156	0.00204735	chr1_43282846_44845292
rs2296757	0.00204734	chr1_43282846_44845292
rs2035210	0.00204732	chr14_98190923_99190923
rs188927588	0.00204732	chr14_98190923_99190923
rs72914256	0.00204726	chr18_50125779_51125779
rs12432698	0.00204722	chr14_98190923_99190923
rs78939674	0.00204721	chr18_50125779_51125779
rs7070111	0.00204719	chr10_8284773_9284773
rs1951102	0.00204716	chr14_98190923_99190923
rs1125725	0.00204713	chr14_98190923_99190923
rs2991814	0.00204712	chr10_8284773_9284773
rs118146265	0.00204709	chr7_67185754_68185754
rs61978052	0.00204705	chr14_98190923_99190923
rs72708224	0.00204704	chr14_98190923_99190923
rs72784495	0.00204701	chr10_8284773_9284773
rs12774241	0.002047	chr10_8284773_9284773
rs11255993	0.00204699	chr10_8284773_9284773
rs4858166	0.00204699	chr3_20224204_21224204
rs12432482	0.00204697	chr14_98190923_99190923
rs73401536	0.00204697	chr14_98190923_99190923
rs11255712	0.00204695	chr10_8284773_9284773
rs74455290	0.00204692	chr10_8284773_9284773
rs71415093	0.00204689	chr14_98190923_99190923
rs116842059	0.00204688	chr14_98190923_99190923
rs117112567	0.00204681	chr7_67185754_68185754
rs7075203	0.0020468	chr10_8284773_9284773
rs75756024	0.0020468	chr14_98190923_99190923
rs150870765	0.0020468	chr14_98190923_99190923
rs141679004	0.0020468	chr14_98190923_99190923
rs112998012	0.00204678	chr1_43282846_44845292
rs6508235	0.00204678	chr18_50125779_51125779
rs12358417	0.00204672	chr10_8284773_9284773
rs17595289	0.00204669	chr14_98190923_99190923
rs12884832	0.00204667	chr14_98190923_99190923
rs7153307	0.00204667	chr14_98190923_99190923
rs16830121	0.00204663	chr1_43282846_44845292
rs10139290	0.00204659	chr14_98190923_99190923
rs1022633	0.00204659	chr14_98190923_99190923
rs7150248	0.00204658	chr14_98190923_99190923
rs7157436	0.00204656	chr14_98190923_99190923
rs79984824	0.00204655	chr14_98190923_99190923
rs1001369	0.00204654	chr10_8284773_9284773
rs1956851	0.00204653	chr14_98190923_99190923
rs11623782	0.00204652	chr14_98190923_99190923
rs7150405	0.00204649	chr14_98190923_99190923
rs2224420	0.00204649	chr14_98190923_99190923
rs2400358	0.00204649	chr14_98190923_99190923
rs841836	0.00204647	chr1_43282846_44845292
rs72708270	0.00204644	chr14_98190923_99190923
rs7071229	0.00204643	chr10_105953832_106953832
rs11192322	0.00204643	chr10_105953832_106953832
rs10732794	0.00204643	chr10_105953832_106953832
rs10786844	0.00204643	chr10_105953832_106953832
rs10884098	0.00204643	chr10_105953832_106953832
rs10786845	0.00204643	chr10_105953832_106953832
rs1349622	0.00204643	chr10_105953832_106953832
rs4918149	0.00204643	chr10_105953832_106953832
rs4918150	0.00204643	chr10_105953832_106953832
rs10786846	0.00204643	chr10_105953832_106953832
rs2225575	0.00204643	chr10_105953832_106953832
rs142204391	0.00204643	chr14_98190923_99190923
rs73399440	0.00204641	chr14_98190923_99190923
rs11256078	0.00204639	chr10_8284773_9284773
rs113817029	0.00204638	chr1_43282846_44845292
rs10905491	0.00204636	chr10_8284773_9284773
rs3120045	0.00204635	chr1_43282846_44845292
rs34440630	0.00204628	chr14_98190923_99190923
rs12416536	0.00204627	chr10_105953832_106953832
rs56211470	0.00204626	chr14_98190923_99190923
rs7100961	0.00204625	chr10_8284773_9284773
rs504112	0.00204623	chr1_43282846_44845292
rs716309	0.00204622	chr14_98190923_99190923
rs1563335	0.00204621	chr14_98190923_99190923
rs10905518	0.00204618	chr10_8284773_9284773
rs57724684	0.00204614	chr18_50125779_51125779
rs839997	0.0020461	chr1_43282846_44845292
rs11191960	0.00204605	chr10_105953832_106953832
rs138355856	0.00204605	chr14_98190923_99190923
rs76965669	0.00204604	chr10_8284773_9284773
rs144672457	0.00204604	chr14_98190923_99190923
rs112272413	0.002046	chr14_98190923_99190923
rs12879595	0.002046	chr14_98190923_99190923
rs11623750	0.002046	chr14_98190923_99190923
rs74481461	0.00204597	chr14_98190923_99190923
rs72704156	0.00204597	chr14_98190923_99190923
rs80091234	0.00204596	chr10_8284773_9284773
rs1556594	0.00204596	chr10_8284773_9284773
rs7150469	0.00204596	chr14_98190923_99190923
rs4633638	0.0020459	chr14_98190923_99190923
rs11255703	0.00204587	chr10_8284773_9284773
rs77922271	0.00204586	chr10_8284773_9284773
rs4390530	0.00204585	chr14_98190923_99190923
rs1952867	0.00204585	chr14_98190923_99190923
rs77902762	0.00204584	chr1_43282846_44845292
rs149182442	0.00204577	chr1_43282846_44845292
rs78418827	0.0020457	chr14_98190923_99190923
rs4905637	0.00204569	chr14_98190923_99190923
rs12765671	0.00204562	chr10_105953832_106953832
rs4450475	0.00204561	chr18_50125779_51125779
rs78639806	0.0020456	chr10_8284773_9284773
rs11192333	0.00204558	chr10_105953832_106953832
rs61981614	0.00204558	chr14_98190923_99190923
rs72706178	0.00204555	chr14_98190923_99190923
rs151069824	0.00204554	chr14_98190923_99190923
rs28696958	0.00204553	chr14_98190923_99190923
rs1478062	0.00204553	chr14_98190923_99190923
rs226062	0.00204551	chr1_43282846_44845292
rs75964455	0.00204551	chr10_8284773_9284773
rs10134180	0.00204547	chr14_98190923_99190923
rs74847846	0.00204543	chr10_8284773_9284773
rs1367636	0.00204541	chr18_50125779_51125779
rs4660782	0.0020454	chr1_43282846_44845292
rs55995669	0.00204538	chr14_98190923_99190923
rs703472	0.00204537	chr10_105953832_106953832
rs138793989	0.00204537	chr14_98190923_99190923
rs7146931	0.00204537	chr14_98190923_99190923
rs4918115	0.00204532	chr10_105953832_106953832
rs4918116	0.00204532	chr10_105953832_106953832
rs1409564	0.00204531	chr10_8284773_9284773
rs141025737	0.00204529	chr1_43282846_44845292
rs58577853	0.00204529	chr10_8284773_9284773
rs1520056	0.00204529	chr3_20224204_21224204
rs10905419	0.00204525	chr10_8284773_9284773
rs3108026	0.00204525	chr7_67185754_68185754
rs1413685	0.00204523	chr10_8284773_9284773
rs1413686	0.00204523	chr10_8284773_9284773
rs11627787	0.00204523	chr14_98190923_99190923
rs8005695	0.00204522	chr14_98190923_99190923
rs8006987	0.00204522	chr14_98190923_99190923
rs17097736	0.00204522	chr14_98190923_99190923
rs1198832	0.00204521	chr1_43282846_44845292
rs1198834	0.00204521	chr1_43282846_44845292
rs1034179	0.00204518	chr10_105953832_106953832
rs1999491	0.00204518	chr10_105953832_106953832
rs3108044	0.00204516	chr7_67185754_68185754
rs60683915	0.00204515	chr14_98190923_99190923
rs12879884	0.00204514	chr14_98190923_99190923
rs7067791	0.00204513	chr10_8284773_9284773
rs57628707	0.00204513	chr10_8284773_9284773
rs17144374	0.00204513	chr10_8284773_9284773
rs3113170	0.00204513	chr7_67185754_68185754
rs3108032	0.00204513	chr7_67185754_68185754
rs3113180	0.00204513	chr7_67185754_68185754
rs2753970	0.0020451	chr14_98190923_99190923
rs1951093	0.00204509	chr14_98190923_99190923
rs59316894	0.00204506	chr14_98190923_99190923
rs71415091	0.00204506	chr14_98190923_99190923
rs7157703	0.00204506	chr14_98190923_99190923
rs1026684	0.00204505	chr14_98190923_99190923
rs12323687	0.00204502	chr14_98190923_99190923
rs2092852	0.00204502	chr14_98190923_99190923
rs4433020	0.00204502	chr7_67185754_68185754
rs4905724	0.002045	chr14_98190923_99190923
rs2809132	0.00204498	chr14_98190923_99190923
rs10129962	0.00204498	chr14_98190923_99190923
rs10139645	0.00204498	chr14_98190923_99190923
rs7097737	0.00204497	chr10_105953832_106953832
rs58837661	0.00204496	chr14_98190923_99190923
rs76891097	0.00204495	chr14_98190923_99190923
rs8014064	0.00204492	chr14_98190923_99190923
rs60276161	0.0020449	chr14_98190923_99190923
rs149369982	0.00204489	chr14_98190923_99190923
rs79337744	0.00204489	chr14_98190923_99190923
rs71415090	0.00204485	chr14_98190923_99190923
rs4634519	0.00204485	chr7_67185754_68185754
rs35055624	0.00204485	chr7_67185754_68185754
rs10273223	0.00204485	chr7_67185754_68185754
rs74077137	0.00204479	chr14_98190923_99190923
rs11192018	0.00204475	chr10_105953832_106953832
rs11255678	0.00204475	chr10_8284773_9284773
rs8016648	0.00204474	chr14_98190923_99190923
rs1379230	0.00204469	chr14_98190923_99190923
rs8010337	0.00204469	chr14_98190923_99190923
rs710224	0.00204466	chr1_43282846_44845292
rs113754599	0.00204466	chr14_98190923_99190923
rs118086990	0.00204465	chr14_98190923_99190923
rs12729581	0.00204461	chr1_43282846_44845292
rs8005590	0.00204461	chr14_98190923_99190923
rs11629454	0.00204461	chr14_98190923_99190923
rs11624816	0.00204461	chr14_98190923_99190923
rs77327972	0.00204458	chr14_98190923_99190923
rs768606	0.00204456	chr10_8284773_9284773
rs74504540	0.00204452	chr14_98190923_99190923
rs61096992	0.00204449	chr10_105953832_106953832
rs12433220	0.00204449	chr14_98190923_99190923
rs6664891	0.00204448	chr1_43282846_44845292
rs75024573	0.00204448	chr14_98190923_99190923
rs982895	0.00204446	chr14_98190923_99190923
rs73046903	0.00204446	chr3_20224204_21224204
rs2400351	0.00204445	chr14_98190923_99190923
rs61829501	0.00204444	chr10_8284773_9284773
rs74077195	0.00204443	chr14_98190923_99190923
rs79051897	0.00204442	chr10_8284773_9284773
rs12100809	0.00204442	chr14_98190923_99190923
rs4905706	0.00204442	chr14_98190923_99190923
rs8005287	0.00204439	chr14_98190923_99190923
rs17700658	0.00204438	chr14_98190923_99190923
rs16831381	0.00204434	chr1_43282846_44845292
rs7494043	0.00204431	chr14_98190923_99190923
rs2219678	0.0020443	chr14_98190923_99190923
rs61981610	0.0020443	chr14_98190923_99190923
rs2183621	0.00204425	chr14_98190923_99190923
rs12147326	0.00204424	chr14_98190923_99190923
rs12147832	0.00204424	chr14_98190923_99190923
rs72704113	0.00204418	chr14_98190923_99190923
rs1291058	0.00204415	chr1_43282846_44845292
rs17097041	0.00204415	chr14_98190923_99190923
rs17117920	0.00204411	chr10_105953832_106953832
rs2809133	0.00204411	chr14_98190923_99190923
rs35662258	0.0020441	chr14_98190923_99190923
rs35681458	0.00204408	chr10_105953832_106953832
rs932520	0.00204408	chr14_98190923_99190923
rs74077196	0.00204407	chr14_98190923_99190923
rs58343703	0.00204406	chr14_98190923_99190923
rs112081231	0.00204406	chr14_98190923_99190923
rs7082954	0.00204403	chr10_105953832_106953832
rs11160477	0.00204401	chr14_98190923_99190923
rs11160478	0.00204401	chr14_98190923_99190923
rs17097729	0.00204401	chr14_98190923_99190923
rs641350	0.002044	chr1_43282846_44845292
rs12887118	0.00204398	chr14_98190923_99190923
rs34131065	0.00204398	chr14_98190923_99190923
rs10786838	0.00204396	chr10_105953832_106953832
rs74519772	0.00204396	chr14_98190923_99190923
rs710278	0.00204394	chr14_98190923_99190923
rs2054373	0.00204393	chr14_98190923_99190923
rs1350924	0.00204393	chr14_98190923_99190923
rs2809134	0.00204393	chr14_98190923_99190923
rs118144527	0.0020439	chr10_8284773_9284773
rs117511822	0.0020439	chr14_98190923_99190923
rs8019060	0.00204387	chr14_98190923_99190923
rs715713	0.00204384	chr14_98190923_99190923
rs17096707	0.00204384	chr14_98190923_99190923
rs17197890	0.00204382	chr10_105953832_106953832
rs80077228	0.00204378	chr14_98190923_99190923
rs143876673	0.00204378	chr14_98190923_99190923
rs2983893	0.00204376	chr14_98190923_99190923
rs420899	0.00204375	chr10_8284773_9284773
rs11256095	0.00204375	chr10_8284773_9284773
rs56351162	0.00204362	chr14_98190923_99190923
rs73406815	0.00204361	chr14_98190923_99190923
rs2787131	0.00204359	chr10_8284773_9284773
rs2993385	0.00204359	chr10_8284773_9284773
rs78496020	0.00204359	chr14_98190923_99190923
rs73401529	0.00204359	chr14_98190923_99190923
rs9783189	0.00204358	chr10_8284773_9284773
rs10905353	0.00204357	chr10_8284773_9284773
rs12888469	0.00204357	chr14_98190923_99190923
rs11628413	0.00204357	chr14_98190923_99190923
rs11625008	0.00204357	chr14_98190923_99190923
rs11625215	0.00204357	chr14_98190923_99190923
rs12435085	0.00204356	chr14_98190923_99190923
rs10220542	0.00204356	chr14_98190923_99190923
rs80168854	0.00204354	chr14_98190923_99190923
rs710277	0.00204352	chr14_98190923_99190923
rs7145989	0.00204351	chr14_98190923_99190923
rs74979306	0.00204347	chr10_105953832_106953832
rs4606654	0.00204347	chr14_98190923_99190923
rs12356888	0.00204346	chr10_8284773_9284773
rs10905531	0.00204345	chr10_8284773_9284773
rs17097046	0.00204344	chr14_98190923_99190923
rs56012318	0.00204343	chr10_8284773_9284773
rs75580704	0.00204342	chr14_98190923_99190923
rs71416696	0.00204342	chr14_98190923_99190923
rs79942707	0.00204342	chr14_98190923_99190923
rs78276380	0.00204342	chr14_98190923_99190923
rs10131194	0.0020434	chr14_98190923_99190923
rs1583203	0.0020434	chr18_50125779_51125779
rs76177326	0.00204331	chr14_98190923_99190923
rs4900412	0.00204328	chr14_98190923_99190923
rs28569080	0.00204328	chr14_98190923_99190923
rs11255612	0.00204323	chr10_8284773_9284773
rs80159320	0.00204323	chr10_8284773_9284773
rs112200913	0.0020432	chr14_98190923_99190923
rs7237773	0.00204318	chr18_50125779_51125779
rs8017517	0.00204316	chr14_98190923_99190923
rs17143738	0.00204315	chr10_8284773_9284773
rs12885991	0.00204315	chr14_98190923_99190923
rs12050315	0.00204315	chr14_98190923_99190923
rs71481776	0.00204314	chr10_8284773_9284773
rs2781386	0.00204312	chr14_98190923_99190923
rs17143849	0.00204311	chr10_8284773_9284773
rs34710738	0.00204308	chr10_8284773_9284773
rs57934487	0.00204308	chr10_8284773_9284773
rs978327	0.00204308	chr10_8284773_9284773
rs973841	0.00204308	chr14_98190923_99190923
rs11255705	0.00204305	chr10_8284773_9284773
rs112337037	0.00204301	chr10_8284773_9284773
rs10139309	0.00204301	chr14_98190923_99190923
rs7147820	0.0020429	chr14_98190923_99190923
rs3791083	0.00204289	chr1_43282846_44845292
rs2485711	0.00204289	chr10_8284773_9284773
rs12882699	0.00204289	chr14_98190923_99190923
rs34363421	0.00204289	chr14_98190923_99190923
rs74435248	0.00204287	chr14_98190923_99190923
rs710279	0.00204282	chr14_98190923_99190923
rs145419594	0.00204277	chr10_8284773_9284773
rs1599069	0.00204274	chr14_98190923_99190923
rs74516995	0.00204273	chr14_98190923_99190923
rs74531464	0.00204273	chr14_98190923_99190923
rs151124035	0.00204271	chr14_98190923_99190923
rs116906600	0.00204266	chr14_98190923_99190923
rs34012315	0.00204264	chr10_105953832_106953832
rs17184165	0.00204264	chr10_105953832_106953832
rs72813617	0.00204264	chr10_105953832_106953832
rs1459134	0.00204263	chr14_98190923_99190923
rs75806628	0.00204259	chr14_98190923_99190923
rs77863984	0.00204258	chr14_98190923_99190923
rs8005204	0.00204256	chr14_98190923_99190923
rs79317854	0.00204251	chr14_98190923_99190923
rs35386352	0.0020425	chr10_8284773_9284773
rs72779019	0.00204249	chr10_8284773_9284773
rs12889576	0.00204248	chr14_98190923_99190923
rs17145012	0.00204244	chr10_8284773_9284773
rs55744481	0.00204244	chr14_98190923_99190923
rs17144102	0.00204243	chr10_8284773_9284773
rs7089176	0.00204243	chr10_8284773_9284773
rs882063	0.0020424	chr10_8284773_9284773
rs11590589	0.00204239	chr1_43282846_44845292
rs34684685	0.00204239	chr1_43282846_44845292
rs75305231	0.00204236	chr14_98190923_99190923
rs10905414	0.0020423	chr10_8284773_9284773
rs7623569	0.0020423	chr3_20224204_21224204
rs55841144	0.00204229	chr10_8284773_9284773
rs71416688	0.00204228	chr14_98190923_99190923
rs12268862	0.00204225	chr10_105953832_106953832
rs11160476	0.00204225	chr14_98190923_99190923
rs8005043	0.00204225	chr14_98190923_99190923
rs61768278	0.00204216	chr1_43282846_44845292
rs12415539	0.00204216	chr10_105953832_106953832
rs78940446	0.00204216	chr14_98190923_99190923
rs77877571	0.00204216	chr14_98190923_99190923
rs112063657	0.00204215	chr10_8284773_9284773
rs7907956	0.00204211	chr10_8284773_9284773
rs1824342	0.00204211	chr14_98190923_99190923
rs1952869	0.00204211	chr14_98190923_99190923
rs973842	0.00204211	chr14_98190923_99190923
rs34445098	0.00204209	chr14_98190923_99190923
rs73043036	0.00204208	chr3_20224204_21224204
rs3791106	0.00204207	chr1_43282846_44845292
rs72782687	0.00204205	chr10_8284773_9284773
rs1257912	0.00204203	chr14_98190923_99190923
rs10890247	0.00204202	chr1_43282846_44845292
rs1846076	0.00204201	chr3_20224204_21224204
rs34894430	0.002042	chr14_98190923_99190923
rs10484125	0.00204198	chr14_98190923_99190923
rs585495	0.00204195	chr1_43282846_44845292
rs10138479	0.00204189	chr14_98190923_99190923
rs9836679	0.00204189	chr3_20224204_21224204
rs138743515	0.00204188	chr14_98190923_99190923
rs8014860	0.00204188	chr14_98190923_99190923
rs79391007	0.00204188	chr14_98190923_99190923
rs115321906	0.00204186	chr1_43282846_44845292
rs1885079	0.00204183	chr14_98190923_99190923
rs74607692	0.00204182	chr14_98190923_99190923
rs12432577	0.00204181	chr14_98190923_99190923
rs1460203	0.00204179	chr18_50125779_51125779
rs73469506	0.00204173	chr18_50125779_51125779
rs12589273	0.00204172	chr14_98190923_99190923
rs150943906	0.00204168	chr14_98190923_99190923
rs76576286	0.00204165	chr10_8284773_9284773
rs12764455	0.00204162	chr10_8284773_9284773
rs56069289	0.0020416	chr14_98190923_99190923
rs1461577	0.00204158	chr14_98190923_99190923
rs17501820	0.00204158	chr18_50125779_51125779
rs827389	0.00204156	chr10_8284773_9284773
rs17883344	0.00204155	chr10_105953832_106953832
rs11255962	0.00204155	chr10_8284773_9284773
rs12411791	0.0020415	chr10_105953832_106953832
rs10484134	0.00204149	chr14_98190923_99190923
rs55972526	0.00204147	chr14_98190923_99190923
rs4917415	0.00204146	chr10_105953832_106953832
rs7898135	0.00204146	chr10_8284773_9284773
rs1034178	0.00204142	chr10_105953832_106953832
rs1556596	0.00204142	chr10_8284773_9284773
rs1775553	0.00204141	chr10_8284773_9284773
rs10890246	0.0020414	chr1_43282846_44845292
rs11160417	0.00204139	chr14_98190923_99190923
rs653907	0.00204137	chr1_43282846_44845292
rs11621035	0.00204135	chr14_98190923_99190923
rs12889732	0.00204134	chr14_98190923_99190923
rs34209343	0.00204131	chr14_98190923_99190923
rs8017469	0.00204128	chr14_98190923_99190923
rs10151505	0.00204128	chr14_98190923_99190923
rs74230088	0.00204127	chr10_8284773_9284773
rs79338588	0.00204126	chr14_98190923_99190923
rs139017676	0.00204126	chr14_98190923_99190923
rs61979973	0.00204125	chr14_98190923_99190923
rs3108061	0.00204125	chr7_67185754_68185754
rs56054126	0.00204121	chr18_50125779_51125779
rs113961895	0.00204121	chr18_50125779_51125779
rs67915568	0.00204121	chr18_50125779_51125779
rs4646977	0.00204119	chr10_105953832_106953832
rs117647843	0.00204119	chr7_67185754_68185754
rs1556599	0.00204117	chr10_8284773_9284773
rs1243415	0.00204108	chr10_8284773_9284773
rs2496017	0.00204107	chr10_105953832_106953832
rs4747806	0.00204106	chr10_8284773_9284773
rs1459144	0.00204104	chr14_98190923_99190923
rs1459146	0.00204104	chr14_98190923_99190923
rs7227123	0.00204101	chr18_50125779_51125779
rs56044283	0.00204099	chr10_105953832_106953832
rs2025289	0.00204099	chr10_8284773_9284773
rs10795604	0.00204098	chr10_8284773_9284773
rs116683927	0.00204097	chr1_43282846_44845292
rs7912305	0.00204096	chr10_105953832_106953832
rs78593415	0.00204096	chr14_98190923_99190923
rs73406806	0.00204096	chr14_98190923_99190923
rs28434725	0.00204095	chr14_98190923_99190923
rs8010484	0.00204095	chr14_98190923_99190923
rs114059465	0.00204094	chr10_8284773_9284773
rs4905746	0.00204094	chr14_98190923_99190923
rs76779773	0.00204094	chr3_20224204_21224204
rs1462266	0.00204091	chr14_98190923_99190923
rs7157142	0.00204089	chr14_98190923_99190923
rs11622290	0.00204088	chr14_98190923_99190923
rs4509952	0.00204085	chr14_98190923_99190923
rs2388713	0.00204082	chr10_8284773_9284773
rs11192008	0.0020408	chr10_105953832_106953832
rs71416687	0.0020408	chr14_98190923_99190923
rs12890219	0.00204075	chr14_98190923_99190923
rs17097050	0.00204075	chr14_98190923_99190923
rs77654014	0.00204074	chr14_98190923_99190923
rs11844589	0.00204074	chr14_98190923_99190923
rs74882461	0.00204074	chr14_98190923_99190923
rs1456991	0.00204073	chr14_98190923_99190923
rs12894262	0.00204073	chr14_98190923_99190923
rs16830101	0.00204071	chr1_43282846_44845292
rs73386042	0.00204071	chr14_98190923_99190923
rs4858775	0.00204071	chr3_20224204_21224204
rs17097056	0.00204068	chr14_98190923_99190923
rs28636446	0.00204065	chr14_98190923_99190923
rs112264248	0.00204058	chr7_67185754_68185754
rs11160419	0.00204057	chr14_98190923_99190923
rs1350922	0.00204056	chr14_98190923_99190923
rs55699992	0.00204054	chr14_98190923_99190923
rs139281883	0.00204052	chr10_8284773_9284773
rs11845180	0.00204045	chr14_98190923_99190923
rs78423444	0.00204045	chr18_50125779_51125779
rs2429062	0.00204044	chr1_43282846_44845292
rs57358302	0.00204043	chr1_43282846_44845292
rs17096734	0.00204042	chr14_98190923_99190923
rs73403232	0.00204034	chr14_98190923_99190923
rs73403233	0.00204034	chr14_98190923_99190923
rs28626031	0.00204034	chr14_98190923_99190923
rs4900413	0.00204034	chr14_98190923_99190923
rs1556600	0.00204032	chr10_8284773_9284773
rs4900407	0.00204032	chr14_98190923_99190923
rs7148865	0.00204031	chr14_98190923_99190923
rs17097484	0.00204028	chr14_98190923_99190923
rs113334630	0.00204028	chr14_98190923_99190923
rs28607679	0.00204028	chr14_98190923_99190923
rs112228931	0.00204026	chr14_98190923_99190923
rs72777082	0.00204024	chr10_8284773_9284773
rs78287471	0.00204021	chr14_98190923_99190923
rs3791081	0.00204018	chr1_43282846_44845292
rs11256006	0.00204015	chr10_8284773_9284773
rs72782684	0.00204015	chr10_8284773_9284773
rs17096730	0.00204014	chr14_98190923_99190923
rs59518144	0.00204014	chr14_98190923_99190923
rs34090397	0.00204011	chr10_8284773_9284773
rs2208956	0.00204011	chr10_8284773_9284773
rs8008570	0.0020401	chr14_98190923_99190923
rs11849071	0.00204004	chr14_98190923_99190923
rs57918312	0.00204004	chr14_98190923_99190923
rs116972446	0.00204003	chr14_98190923_99190923
rs55911337	0.00204001	chr14_98190923_99190923
rs11255603	0.00204	chr10_8284773_9284773
rs73406804	0.00204	chr14_98190923_99190923
rs28396093	0.00204	chr14_98190923_99190923
rs710212	0.00203998	chr1_43282846_44845292
rs12415654	0.00203994	chr10_8284773_9284773
rs6429536	0.00203993	chr1_43282846_44845292
rs11808967	0.00203993	chr1_43282846_44845292
rs4905727	0.00203992	chr14_98190923_99190923
rs35868797	0.00203991	chr14_98190923_99190923
rs4905672	0.00203991	chr14_98190923_99190923
rs147313724	0.00203988	chr14_98190923_99190923
rs17096732	0.00203986	chr14_98190923_99190923
rs12883110	0.00203986	chr14_98190923_99190923
rs10146034	0.00203986	chr14_98190923_99190923
rs4548532	0.00203985	chr10_8284773_9284773
rs79221098	0.00203983	chr14_98190923_99190923
rs11160418	0.00203979	chr14_98190923_99190923
rs10905426	0.00203977	chr10_8284773_9284773
rs17096554	0.00203977	chr14_98190923_99190923
rs17096556	0.00203977	chr14_98190923_99190923
rs116972998	0.00203976	chr14_98190923_99190923
rs60214283	0.00203975	chr10_105953832_106953832
rs78456068	0.00203973	chr10_8284773_9284773
rs77060675	0.00203973	chr14_98190923_99190923
rs143822595	0.00203972	chr10_8284773_9284773
rs1242988	0.00203971	chr10_8284773_9284773
rs78593383	0.0020397	chr14_98190923_99190923
rs28501620	0.0020397	chr14_98190923_99190923
rs7144168	0.00203968	chr14_98190923_99190923
rs2126437	0.00203965	chr14_98190923_99190923
rs11191962	0.00203964	chr10_105953832_106953832
rs2529098	0.00203963	chr1_43282846_44845292
rs12897041	0.00203963	chr14_98190923_99190923
rs144159891	0.00203962	chr10_8284773_9284773
rs12882125	0.0020396	chr14_98190923_99190923
rs61978679	0.0020396	chr14_98190923_99190923
rs4385796	0.00203959	chr10_8284773_9284773
rs74454382	0.00203959	chr14_98190923_99190923
rs79740463	0.00203958	chr14_98190923_99190923
rs77268900	0.00203958	chr14_98190923_99190923
rs17096737	0.00203958	chr14_98190923_99190923
rs12050445	0.00203957	chr14_98190923_99190923
rs10150930	0.00203957	chr14_98190923_99190923
rs11628504	0.00203952	chr14_98190923_99190923
rs983263	0.00203951	chr10_8284773_9284773
rs12436797	0.00203949	chr14_98190923_99190923
rs76640657	0.00203949	chr14_98190923_99190923
rs78078666	0.00203948	chr3_20224204_21224204
rs17602628	0.00203945	chr14_98190923_99190923
rs10508351	0.00203944	chr10_8284773_9284773
rs8022566	0.00203944	chr14_98190923_99190923
rs11845158	0.00203941	chr14_98190923_99190923
rs61248593	0.0020394	chr14_98190923_99190923
rs17145169	0.00203938	chr10_8284773_9284773
rs10144998	0.00203936	chr14_98190923_99190923
rs73403226	0.00203936	chr14_98190923_99190923
rs73403228	0.00203936	chr14_98190923_99190923
rs139190664	0.00203935	chr14_98190923_99190923
rs10905488	0.00203933	chr10_8284773_9284773
rs74349736	0.00203931	chr1_43282846_44845292
rs4918120	0.00203931	chr10_105953832_106953832
rs4399246	0.00203931	chr10_8284773_9284773
rs71473514	0.0020393	chr10_105953832_106953832
rs8007623	0.00203927	chr14_98190923_99190923
rs17097017	0.00203925	chr14_98190923_99190923
rs61978727	0.00203925	chr14_98190923_99190923
rs12885202	0.00203923	chr14_98190923_99190923
rs4940259	0.0020392	chr18_50125779_51125779
rs117180149	0.00203918	chr10_8284773_9284773
rs17097530	0.00203918	chr14_98190923_99190923
rs2787148	0.00203915	chr10_8284773_9284773
rs11255744	0.00203915	chr10_8284773_9284773
rs2615441	0.00203915	chr14_98190923_99190923
rs2604974	0.00203915	chr14_98190923_99190923
rs138803531	0.00203915	chr3_20224204_21224204
rs11160414	0.00203913	chr14_98190923_99190923
rs11160415	0.00203913	chr14_98190923_99190923
rs966047	0.00203913	chr14_98190923_99190923
rs4718693	0.00203911	chr7_67185754_68185754
rs1952864	0.00203908	chr14_98190923_99190923
rs72813613	0.00203906	chr10_105953832_106953832
rs8017452	0.00203906	chr14_98190923_99190923
rs12879768	0.00203904	chr14_98190923_99190923
rs78356800	0.00203904	chr14_98190923_99190923
rs117435178	0.00203902	chr14_98190923_99190923
rs74905945	0.00203899	chr14_98190923_99190923
rs78443509	0.00203899	chr14_98190923_99190923
rs79187789	0.00203899	chr14_98190923_99190923
rs118131650	0.00203899	chr14_98190923_99190923
rs12414370	0.00203896	chr10_105953832_106953832
rs8012798	0.00203896	chr14_98190923_99190923
rs17381430	0.00203893	chr10_8284773_9284773
rs115562410	0.00203892	chr1_43282846_44845292
rs74078270	0.0020389	chr14_98190923_99190923
rs17096511	0.0020389	chr14_98190923_99190923
rs17096516	0.0020389	chr14_98190923_99190923
rs17096527	0.0020389	chr14_98190923_99190923
rs10508371	0.00203889	chr10_8284773_9284773
rs111923715	0.00203888	chr10_8284773_9284773
rs74776607	0.00203888	chr14_98190923_99190923
rs111806016	0.00203884	chr14_98190923_99190923
rs28412589	0.00203884	chr14_98190923_99190923
rs28538679	0.00203884	chr14_98190923_99190923
rs72779017	0.00203882	chr10_8284773_9284773
rs78745580	0.00203879	chr1_43282846_44845292
rs17096728	0.00203876	chr14_98190923_99190923
rs4582874	0.00203875	chr10_8284773_9284773
rs11849032	0.00203875	chr14_98190923_99190923
rs181325500	0.00203874	chr10_105953832_106953832
rs78501148	0.00203874	chr10_105953832_106953832
rs60951822	0.00203874	chr14_98190923_99190923
rs1951097	0.00203872	chr14_98190923_99190923
rs78614560	0.00203867	chr3_20224204_21224204
rs11705884	0.00203867	chr3_20224204_21224204
rs17193870	0.00203867	chr3_20224204_21224204
rs79075125	0.00203867	chr3_20224204_21224204
rs193021387	0.00203866	chr10_8284773_9284773
rs140652186	0.00203866	chr14_98190923_99190923
rs58169260	0.00203865	chr14_98190923_99190923
rs2809125	0.00203858	chr14_98190923_99190923
rs58194731	0.00203858	chr14_98190923_99190923
rs78214741	0.00203858	chr14_98190923_99190923
rs2126438	0.00203857	chr14_98190923_99190923
rs1381593	0.00203857	chr14_98190923_99190923
rs12416517	0.00203856	chr10_8284773_9284773
rs74078984	0.00203856	chr14_98190923_99190923
rs17097012	0.00203855	chr14_98190923_99190923
rs4660772	0.00203854	chr1_43282846_44845292
rs2787151	0.00203851	chr10_8284773_9284773
rs942929	0.00203851	chr10_8284773_9284773
rs41270401	0.00203849	chr1_43282846_44845292
rs55731481	0.00203848	chr14_98190923_99190923
rs12590034	0.00203846	chr14_98190923_99190923
rs113665990	0.00203846	chr14_98190923_99190923
rs10136264	0.00203846	chr14_98190923_99190923
rs11624831	0.00203837	chr14_98190923_99190923
rs115635577	0.00203837	chr3_20224204_21224204
rs140739497	0.00203835	chr14_98190923_99190923
rs898918	0.00203834	chr14_98190923_99190923
rs61977976	0.00203834	chr14_98190923_99190923
rs12586193	0.00203834	chr14_98190923_99190923
rs41341945	0.00203833	chr10_8284773_9284773
rs17414912	0.00203832	chr1_43282846_44845292
rs34900541	0.00203832	chr14_98190923_99190923
rs11589379	0.00203828	chr1_43282846_44845292
rs61770287	0.00203827	chr1_43282846_44845292
rs144279630	0.00203827	chr1_43282846_44845292
rs74078269	0.00203827	chr14_98190923_99190923
rs17096519	0.00203827	chr14_98190923_99190923
rs17096531	0.00203827	chr14_98190923_99190923
rs79771799	0.00203826	chr14_98190923_99190923
rs7151679	0.00203825	chr14_98190923_99190923
rs8017820	0.00203825	chr14_98190923_99190923
rs1462261	0.00203822	chr14_98190923_99190923
rs1462262	0.00203822	chr14_98190923_99190923
rs75390259	0.00203818	chr10_105953832_106953832
rs7160502	0.00203818	chr14_98190923_99190923
rs61840210	0.00203816	chr10_8284773_9284773
rs12435650	0.00203815	chr14_98190923_99190923
rs11846956	0.00203814	chr14_98190923_99190923
rs12885279	0.00203813	chr14_98190923_99190923
rs62457551	0.00203813	chr7_67185754_68185754
rs17096537	0.00203811	chr14_98190923_99190923
rs1149955	0.0020381	chr10_8284773_9284773
rs1747726	0.0020381	chr10_8284773_9284773
rs12435037	0.00203808	chr14_98190923_99190923
rs35976371	0.00203807	chr10_105953832_106953832
rs10884102	0.00203805	chr10_105953832_106953832
rs2809131	0.00203804	chr14_98190923_99190923
rs17144125	0.00203803	chr10_8284773_9284773
rs2604973	0.00203803	chr14_98190923_99190923
rs2219677	0.00203803	chr14_98190923_99190923
rs2615431	0.00203803	chr14_98190923_99190923
rs6575657	0.00203799	chr14_98190923_99190923
rs12540145	0.00203799	chr7_67185754_68185754
rs117553225	0.00203796	chr10_8284773_9284773
rs962992	0.00203796	chr10_8284773_9284773
rs72777092	0.00203795	chr10_8284773_9284773
rs35610905	0.00203795	chr14_98190923_99190923
rs2616787	0.00203794	chr14_98190923_99190923
rs10142488	0.00203792	chr14_98190923_99190923
rs34712475	0.0020379	chr14_98190923_99190923
rs10248387	0.00203789	chr7_67185754_68185754
rs11872911	0.00203788	chr18_50125779_51125779
rs34648168	0.00203786	chr14_98190923_99190923
rs978955	0.00203786	chr14_98190923_99190923
rs17097432	0.00203785	chr14_98190923_99190923
rs12887676	0.00203784	chr14_98190923_99190923
rs7070639	0.00203783	chr10_105953832_106953832
rs11255647	0.00203783	chr10_8284773_9284773
rs57422867	0.00203782	chr10_105953832_106953832
rs12890382	0.00203781	chr14_98190923_99190923
rs1955901	0.0020378	chr14_98190923_99190923
rs1890949	0.00203779	chr1_43282846_44845292
rs4660256	0.00203777	chr1_43282846_44845292
rs4905694	0.00203777	chr14_98190923_99190923
rs962993	0.00203776	chr10_8284773_9284773
rs35151815	0.00203776	chr14_98190923_99190923
rs113807758	0.00203774	chr14_98190923_99190923
rs117607475	0.00203774	chr7_67185754_68185754
rs509261	0.00203773	chr1_43282846_44845292
rs10905359	0.00203773	chr10_8284773_9284773
rs147773682	0.00203773	chr14_98190923_99190923
rs35663760	0.00203768	chr3_20224204_21224204
rs72784457	0.00203766	chr10_8284773_9284773
rs117874664	0.00203763	chr14_98190923_99190923
rs34612739	0.00203759	chr10_8284773_9284773
rs111412123	0.00203758	chr14_98190923_99190923
rs10950147	0.00203758	chr7_67185754_68185754
rs2764667	0.00203757	chr1_43282846_44845292
rs61085808	0.00203756	chr1_43282846_44845292
rs6429535	0.00203756	chr1_43282846_44845292
rs1381280	0.00203756	chr14_98190923_99190923
rs1461581	0.00203756	chr14_98190923_99190923
rs7152787	0.00203755	chr14_98190923_99190923
rs4747813	0.00203754	chr10_8284773_9284773
rs79498715	0.00203754	chr14_98190923_99190923
rs62243461	0.00203754	chr3_20224204_21224204
rs28570091	0.00203753	chr18_50125779_51125779
rs12074870	0.00203751	chr1_43282846_44845292
rs2604997	0.00203749	chr14_98190923_99190923
rs12885867	0.00203749	chr14_98190923_99190923
rs1381589	0.00203748	chr14_98190923_99190923
rs8181924	0.00203748	chr14_98190923_99190923
rs12778166	0.00203746	chr10_8284773_9284773
rs74541983	0.00203743	chr14_98190923_99190923
rs10737030	0.00203742	chr10_8284773_9284773
rs114042114	0.00203741	chr3_20224204_21224204
rs11850762	0.00203737	chr14_98190923_99190923
rs72780997	0.00203736	chr10_8284773_9284773
rs8022774	0.00203733	chr14_98190923_99190923
rs75683828	0.00203732	chr14_98190923_99190923
rs827383	0.00203731	chr10_8284773_9284773
rs139367592	0.00203731	chr14_98190923_99190923
rs7504990	0.00203729	chr18_50125779_51125779
rs1531076	0.00203728	chr14_98190923_99190923
rs61978704	0.00203728	chr14_98190923_99190923
rs73403214	0.00203726	chr14_98190923_99190923
rs117697779	0.00203726	chr14_98190923_99190923
rs12406072	0.00203725	chr1_43282846_44845292
rs2646383	0.00203725	chr10_8284773_9284773
rs72777089	0.00203724	chr10_8284773_9284773
rs4905729	0.00203724	chr14_98190923_99190923
rs2646413	0.00203723	chr10_8284773_9284773
rs857061	0.0020372	chr14_98190923_99190923
rs61861337	0.00203719	chr10_105953832_106953832
rs11255776	0.00203716	chr10_8284773_9284773
rs11255777	0.00203716	chr10_8284773_9284773
rs36070353	0.00203716	chr14_98190923_99190923
rs11845131	0.00203714	chr14_98190923_99190923
rs4660780	0.00203711	chr1_43282846_44845292
rs17096530	0.00203711	chr14_98190923_99190923
rs1461580	0.00203711	chr14_98190923_99190923
rs111413175	0.00203708	chr1_43282846_44845292
rs4917421	0.00203706	chr10_105953832_106953832
rs1889492	0.00203706	chr10_105953832_106953832
rs113399767	0.00203702	chr10_8284773_9284773
rs2781403	0.002037	chr14_98190923_99190923
rs10150680	0.002037	chr14_98190923_99190923
rs1476670	0.00203699	chr1_43282846_44845292
rs1459121	0.00203699	chr14_98190923_99190923
rs7906057	0.00203694	chr10_8284773_9284773
rs1462263	0.00203694	chr14_98190923_99190923
rs1381590	0.00203694	chr14_98190923_99190923
rs2016715	0.00203694	chr14_98190923_99190923
rs60357662	0.00203694	chr14_98190923_99190923
rs841572	0.00203692	chr1_43282846_44845292
rs4749764	0.0020369	chr10_8284773_9284773
rs72779008	0.00203689	chr10_8284773_9284773
rs117033190	0.00203689	chr14_98190923_99190923
rs72773311	0.00203688	chr10_8284773_9284773
rs7145097	0.00203687	chr14_98190923_99190923
rs1999492	0.00203686	chr10_105953832_106953832
rs11255779	0.00203685	chr10_8284773_9284773
rs10884074	0.00203683	chr10_105953832_106953832
rs12265137	0.00203678	chr10_8284773_9284773
rs4749728	0.00203677	chr10_8284773_9284773
rs10137896	0.00203677	chr14_98190923_99190923
rs1857521	0.00203674	chr10_8284773_9284773
rs80191541	0.00203674	chr14_98190923_99190923
rs6575656	0.00203673	chr14_98190923_99190923
rs987067	0.00203672	chr14_98190923_99190923
rs12590601	0.00203672	chr14_98190923_99190923
rs78743162	0.00203672	chr14_98190923_99190923
rs4660696	0.00203671	chr1_43282846_44845292
rs10144196	0.00203669	chr14_98190923_99190923
rs3791078	0.00203666	chr1_43282846_44845292
rs12061791	0.00203664	chr1_43282846_44845292
rs7145039	0.00203664	chr14_98190923_99190923
rs8098489	0.0020366	chr18_50125779_51125779
rs7913253	0.00203658	chr10_8284773_9284773
rs8015369	0.00203658	chr14_98190923_99190923
rs76810699	0.00203658	chr14_98190923_99190923
rs12895564	0.00203657	chr14_98190923_99190923
rs61768277	0.00203655	chr1_43282846_44845292
rs11595087	0.00203655	chr10_8284773_9284773
rs11628190	0.00203652	chr14_98190923_99190923
rs76357862	0.00203651	chr14_98190923_99190923
rs2068921	0.00203647	chr14_98190923_99190923
rs75256815	0.00203646	chr10_105953832_106953832
rs2604996	0.00203646	chr14_98190923_99190923
rs2781400	0.00203646	chr14_98190923_99190923
rs1291043	0.00203645	chr1_43282846_44845292
rs61978007	0.00203644	chr14_98190923_99190923
rs1663687	0.00203643	chr10_8284773_9284773
rs10130293	0.00203641	chr14_98190923_99190923
rs12412087	0.00203638	chr10_8284773_9284773
rs12034875	0.00203634	chr1_43282846_44845292
rs36071858	0.00203634	chr14_98190923_99190923
rs8009216	0.00203634	chr14_98190923_99190923
rs7076289	0.00203631	chr10_105953832_106953832
rs7076410	0.00203631	chr10_105953832_106953832
rs79703998	0.00203631	chr10_8284773_9284773
rs114648364	0.00203627	chr14_98190923_99190923
rs17363282	0.00203625	chr10_8284773_9284773
rs2486294	0.00203623	chr10_8284773_9284773
rs116851258	0.0020362	chr10_8284773_9284773
rs77196305	0.00203619	chr14_98190923_99190923
rs17096725	0.00203618	chr14_98190923_99190923
rs1775555	0.00203617	chr10_8284773_9284773
rs77624973	0.00203616	chr10_8284773_9284773
rs117104676	0.00203616	chr14_98190923_99190923
rs2485713	0.00203613	chr10_8284773_9284773
rs11160461	0.00203613	chr14_98190923_99190923
rs76894410	0.00203604	chr10_8284773_9284773
rs114343655	0.00203601	chr14_98190923_99190923
rs10905403	0.00203599	chr10_8284773_9284773
rs10159521	0.00203597	chr10_8284773_9284773
rs945132	0.00203596	chr10_105953832_106953832
rs7101305	0.00203595	chr10_8284773_9284773
rs1563334	0.00203595	chr14_98190923_99190923
rs2809124	0.00203595	chr14_98190923_99190923
rs1156484	0.00203595	chr14_98190923_99190923
rs1156485	0.00203595	chr14_98190923_99190923
rs1462260	0.00203594	chr14_98190923_99190923
rs1869742	0.00203594	chr14_98190923_99190923
rs79580038	0.0020359	chr1_43282846_44845292
rs1350921	0.0020359	chr14_98190923_99190923
rs11160421	0.00203589	chr14_98190923_99190923
rs4388738	0.00203587	chr1_43282846_44845292
rs4277005	0.00203586	chr10_8284773_9284773
rs114446600	0.00203585	chr1_43282846_44845292
rs11160413	0.00203584	chr14_98190923_99190923
rs8022888	0.00203584	chr14_98190923_99190923
rs75418757	0.00203583	chr14_98190923_99190923
rs2809147	0.00203581	chr14_98190923_99190923
rs876188	0.0020358	chr14_98190923_99190923
rs12895937	0.0020358	chr14_98190923_99190923
rs17096506	0.00203576	chr14_98190923_99190923
rs117306725	0.00203574	chr7_67185754_68185754
rs2094642	0.00203572	chr10_105953832_106953832
rs78468824	0.00203572	chr14_98190923_99190923
rs2388895	0.00203571	chr10_8284773_9284773
rs12573782	0.00203571	chr10_8284773_9284773
rs7075910	0.0020357	chr10_105953832_106953832
rs1385096	0.00203567	chr10_105953832_106953832
rs1775554	0.00203567	chr10_8284773_9284773
rs35080912	0.00203565	chr14_98190923_99190923
rs17145593	0.00203563	chr10_8284773_9284773
rs11623210	0.00203563	chr14_98190923_99190923
rs11627487	0.00203563	chr14_98190923_99190923
rs1562966	0.00203561	chr10_105953832_106953832
rs11620998	0.00203561	chr14_98190923_99190923
rs12432721	0.00203559	chr14_98190923_99190923
rs10134117	0.00203559	chr14_98190923_99190923
rs8012630	0.00203559	chr14_98190923_99190923
rs12893224	0.00203559	chr14_98190923_99190923
rs77228144	0.00203558	chr14_98190923_99190923
rs71415098	0.00203558	chr14_98190923_99190923
rs1379225	0.00203558	chr14_98190923_99190923
rs10147034	0.00203555	chr14_98190923_99190923
rs1543422	0.00203553	chr14_98190923_99190923
rs11664320	0.00203552	chr18_50125779_51125779
rs4718762	0.00203552	chr7_67185754_68185754
rs1469991	0.0020355	chr10_8284773_9284773
rs10130805	0.0020355	chr14_98190923_99190923
rs74528497	0.00203549	chr14_98190923_99190923
rs7079888	0.00203548	chr10_8284773_9284773
rs77805749	0.00203548	chr10_8284773_9284773
rs112298725	0.00203545	chr1_43282846_44845292
rs2615432	0.00203545	chr14_98190923_99190923
rs2604999	0.00203545	chr14_98190923_99190923
rs1156486	0.00203544	chr14_98190923_99190923
rs1455605	0.00203544	chr14_98190923_99190923
rs10905332	0.0020354	chr10_8284773_9284773
rs11624474	0.0020354	chr14_98190923_99190923
rs10795658	0.00203538	chr10_8284773_9284773
rs72686063	0.00203537	chr1_43282846_44845292
rs117868040	0.00203537	chr14_98190923_99190923
rs325169	0.00203536	chr1_43282846_44845292
rs113925848	0.00203535	chr14_98190923_99190923
rs4098030	0.00203531	chr10_8284773_9284773
rs4098031	0.00203531	chr10_8284773_9284773
rs7074406	0.00203528	chr10_8284773_9284773
rs11807069	0.00203527	chr1_43282846_44845292
rs35554553	0.00203527	chr1_43282846_44845292
rs1002652	0.00203526	chr10_8284773_9284773
rs10139974	0.00203526	chr14_98190923_99190923
rs79011737	0.00203526	chr14_98190923_99190923
rs76776485	0.00203525	chr10_8284773_9284773
rs1565192	0.00203524	chr3_20224204_21224204
rs1031161	0.00203523	chr10_8284773_9284773
rs12037700	0.00203522	chr1_43282846_44845292
rs7140601	0.00203521	chr14_98190923_99190923
rs1436835	0.00203521	chr3_20224204_21224204
rs35397037	0.00203519	chr14_98190923_99190923
rs148918495	0.00203518	chr10_8284773_9284773
rs7923829	0.00203516	chr10_105953832_106953832
rs138857957	0.00203516	chr14_98190923_99190923
rs1462258	0.00203512	chr14_98190923_99190923
rs1888572	0.00203512	chr14_98190923_99190923
rs72686102	0.0020351	chr1_43282846_44845292
rs8007925	0.0020351	chr14_98190923_99190923
rs8008265	0.0020351	chr14_98190923_99190923
rs112668411	0.00203509	chr14_98190923_99190923
rs1459124	0.00203506	chr14_98190923_99190923
rs3113086	0.00203505	chr7_67185754_68185754
rs10139487	0.00203504	chr14_98190923_99190923
rs74124174	0.002035	chr10_8284773_9284773
rs1379232	0.00203496	chr14_98190923_99190923
rs11192071	0.00203495	chr10_105953832_106953832
rs2781397	0.00203495	chr14_98190923_99190923
rs75473018	0.00203492	chr10_105953832_106953832
rs11255894	0.00203492	chr10_8284773_9284773
rs146927083	0.0020349	chr1_43282846_44845292
rs1779630	0.0020349	chr10_8284773_9284773
rs998139	0.0020349	chr10_8284773_9284773
rs118133096	0.00203487	chr10_8284773_9284773
rs118188379	0.00203487	chr14_98190923_99190923
rs11192139	0.00203486	chr10_105953832_106953832
rs55677396	0.00203484	chr10_8284773_9284773
rs2781390	0.00203481	chr14_98190923_99190923
rs12892356	0.00203478	chr14_98190923_99190923
rs8022455	0.00203478	chr14_98190923_99190923
rs7147501	0.00203476	chr14_98190923_99190923
rs58524060	0.00203476	chr14_98190923_99190923
rs113376444	0.00203475	chr10_8284773_9284773
rs1599071	0.00203475	chr14_98190923_99190923
rs9874052	0.00203475	chr3_20224204_21224204
rs7091998	0.00203474	chr10_8284773_9284773
rs6429537	0.00203473	chr1_43282846_44845292
rs77735588	0.0020347	chr10_8284773_9284773
rs60667931	0.00203468	chr10_8284773_9284773
rs74892140	0.00203463	chr14_98190923_99190923
rs7141124	0.00203462	chr14_98190923_99190923
rs1459123	0.00203462	chr14_98190923_99190923
rs8008898	0.00203462	chr14_98190923_99190923
rs112095502	0.00203461	chr10_8284773_9284773
rs12407435	0.0020346	chr1_43282846_44845292
rs7920660	0.0020346	chr10_105953832_106953832
rs72706150	0.00203459	chr14_98190923_99190923
rs11846353	0.00203455	chr14_98190923_99190923
rs1109596	0.00203454	chr10_105953832_106953832
rs11255892	0.00203454	chr10_8284773_9284773
rs11255893	0.00203454	chr10_8284773_9284773
rs10905459	0.00203454	chr10_8284773_9284773
rs10905460	0.00203454	chr10_8284773_9284773
rs78000817	0.00203454	chr14_98190923_99190923
rs79324358	0.00203453	chr10_8284773_9284773
rs10139126	0.00203447	chr14_98190923_99190923
rs2604998	0.00203446	chr14_98190923_99190923
rs2605001	0.00203446	chr14_98190923_99190923
rs2781396	0.00203446	chr14_98190923_99190923
rs2781394	0.00203446	chr14_98190923_99190923
rs6584614	0.00203445	chr10_105953832_106953832
rs2615433	0.00203444	chr14_98190923_99190923
rs2400262	0.00203444	chr14_98190923_99190923
rs4905654	0.00203443	chr14_98190923_99190923
rs79580825	0.00203442	chr14_98190923_99190923
rs11627139	0.00203441	chr14_98190923_99190923
rs1958813	0.00203441	chr14_98190923_99190923
rs144768657	0.0020344	chr10_8284773_9284773
rs4718692	0.00203436	chr7_67185754_68185754
rs1379233	0.00203435	chr14_98190923_99190923
rs78824097	0.00203435	chr14_98190923_99190923
rs149206478	0.00203434	chr10_8284773_9284773
rs7143891	0.00203434	chr14_98190923_99190923
rs7144381	0.00203434	chr14_98190923_99190923
rs4660783	0.00203433	chr1_43282846_44845292
rs4900378	0.00203432	chr14_98190923_99190923
rs10139583	0.00203431	chr14_98190923_99190923
rs6602305	0.0020343	chr10_8284773_9284773
rs72780903	0.00203429	chr10_8284773_9284773
rs2616764	0.00203429	chr14_98190923_99190923
rs35241136	0.00203429	chr14_98190923_99190923
rs2615434	0.00203428	chr14_98190923_99190923
rs12240607	0.00203427	chr10_8284773_9284773
rs4581643	0.00203427	chr14_98190923_99190923
rs113027648	0.00203425	chr1_43282846_44845292
rs7908673	0.00203425	chr10_8284773_9284773
rs915164	0.00203424	chr10_105953832_106953832
rs12771263	0.00203424	chr10_8284773_9284773
rs1966709	0.00203424	chr10_8284773_9284773
rs873196	0.00203423	chr14_98190923_99190923
rs1370118	0.00203423	chr3_20224204_21224204
rs61980009	0.00203422	chr14_98190923_99190923
rs4237397	0.00203421	chr10_8284773_9284773
rs11816690	0.0020342	chr10_8284773_9284773
rs6689713	0.00203418	chr1_43282846_44845292
rs2646440	0.00203418	chr10_8284773_9284773
rs78534920	0.00203414	chr14_98190923_99190923
rs10905458	0.00203413	chr10_8284773_9284773
rs7903565	0.00203411	chr10_8284773_9284773
rs6602306	0.00203411	chr10_8284773_9284773
rs61978713	0.00203411	chr14_98190923_99190923
rs7911594	0.00203409	chr10_8284773_9284773
rs4905655	0.00203409	chr14_98190923_99190923
rs10795624	0.00203407	chr10_8284773_9284773
rs35034452	0.00203407	chr14_98190923_99190923
rs72702296	0.00203407	chr14_98190923_99190923
rs11256064	0.00203405	chr10_8284773_9284773
rs11255665	0.00203403	chr10_8284773_9284773
rs12777233	0.00203402	chr10_8284773_9284773
rs725861	0.002034	chr10_8284773_9284773
rs11665461	0.00203399	chr18_50125779_51125779
rs2809127	0.00203397	chr14_98190923_99190923
rs2615435	0.00203397	chr14_98190923_99190923
rs2605002	0.00203397	chr14_98190923_99190923
rs2809130	0.00203397	chr14_98190923_99190923
rs7235051	0.00203397	chr18_50125779_51125779
rs41314479	0.00203396	chr10_105953832_106953832
rs1931748	0.00203393	chr10_8284773_9284773
rs1531521	0.00203393	chr14_98190923_99190923
rs7900250	0.00203392	chr10_8284773_9284773
rs12761592	0.00203391	chr10_8284773_9284773
rs8009331	0.00203389	chr14_98190923_99190923
rs8008545	0.00203389	chr14_98190923_99190923
rs11845175	0.00203389	chr14_98190923_99190923
rs141815656	0.00203388	chr10_8284773_9284773
rs2776601	0.00203387	chr14_98190923_99190923
rs75104668	0.00203386	chr10_8284773_9284773
rs1663680	0.00203385	chr10_8284773_9284773
rs2488420	0.00203383	chr10_8284773_9284773
rs147738078	0.00203383	chr14_98190923_99190923
rs117823207	0.00203383	chr14_98190923_99190923
rs2039755	0.00203382	chr10_8284773_9284773
rs1444783	0.00203382	chr10_8284773_9284773
rs226075	0.00203381	chr1_43282846_44845292
rs72779075	0.00203381	chr10_8284773_9284773
rs10737033	0.0020338	chr10_8284773_9284773
rs10884088	0.00203379	chr10_105953832_106953832
rs75304251	0.00203378	chr14_98190923_99190923
rs4540753	0.00203377	chr10_8284773_9284773
rs17406680	0.00203376	chr10_8284773_9284773
rs2388901	0.00203374	chr10_8284773_9284773
rs11255778	0.00203373	chr10_8284773_9284773
rs10905516	0.00203369	chr10_8284773_9284773
rs55806233	0.00203367	chr14_98190923_99190923
rs7090617	0.00203366	chr10_8284773_9284773
rs35456863	0.00203366	chr14_98190923_99190923
rs8012394	0.00203365	chr14_98190923_99190923
rs12358225	0.00203364	chr10_8284773_9284773
rs74619735	0.00203364	chr14_98190923_99190923
rs11255889	0.00203361	chr10_8284773_9284773
rs12360260	0.00203361	chr10_8284773_9284773
rs72781000	0.00203361	chr10_8284773_9284773
rs78116181	0.00203361	chr14_98190923_99190923
rs12761217	0.0020336	chr10_8284773_9284773
rs12761461	0.0020336	chr10_8284773_9284773
rs8019853	0.0020336	chr14_98190923_99190923
rs61979999	0.00203358	chr14_98190923_99190923
rs71487543	0.00203356	chr10_8284773_9284773
rs11256004	0.00203355	chr10_8284773_9284773
rs2646422	0.00203354	chr10_8284773_9284773
rs2787161	0.00203354	chr10_8284773_9284773
rs4329577	0.00203353	chr10_8284773_9284773
rs2219676	0.00203352	chr14_98190923_99190923
rs2183509	0.00203351	chr10_105953832_106953832
rs872774	0.00203351	chr10_105953832_106953832
rs2781399	0.0020335	chr14_98190923_99190923
rs2781398	0.0020335	chr14_98190923_99190923
rs2993389	0.00203349	chr10_8284773_9284773
rs960541	0.00203349	chr10_8284773_9284773
rs2397336	0.00203349	chr10_8284773_9284773
rs3853364	0.00203348	chr1_43282846_44845292
rs7084091	0.00203348	chr10_8284773_9284773
rs10905401	0.00203348	chr10_8284773_9284773
rs67090025	0.00203346	chr10_8284773_9284773
rs2489254	0.00203345	chr10_8284773_9284773
rs949447	0.00203345	chr10_8284773_9284773
rs7093468	0.00203345	chr10_8284773_9284773
rs68140948	0.00203344	chr10_8284773_9284773
rs17097594	0.00203344	chr14_98190923_99190923
rs4917422	0.00203343	chr10_105953832_106953832
rs10905370	0.00203343	chr10_8284773_9284773
rs8021169	0.00203342	chr14_98190923_99190923
rs11629296	0.00203339	chr14_98190923_99190923
rs876189	0.00203339	chr14_98190923_99190923
rs17509025	0.00203339	chr14_98190923_99190923
rs827398	0.00203338	chr10_8284773_9284773
rs998140	0.00203337	chr10_8284773_9284773
rs12569836	0.00203336	chr10_8284773_9284773
rs1570923	0.00203336	chr10_8284773_9284773
rs1570922	0.00203336	chr10_8284773_9284773
rs72917329	0.00203336	chr18_50125779_51125779
rs10137526	0.00203335	chr14_98190923_99190923
rs183632482	0.00203335	chr14_98190923_99190923
rs113876469	0.00203334	chr10_8284773_9284773
rs9946410	0.00203333	chr18_50125779_51125779
rs8022636	0.00203331	chr14_98190923_99190923
rs9960959	0.0020333	chr18_50125779_51125779
rs17762029	0.00203327	chr10_105953832_106953832
rs10884005	0.00203327	chr10_105953832_106953832
rs10883988	0.00203326	chr10_105953832_106953832
rs6602348	0.00203326	chr10_8284773_9284773
rs56102241	0.00203326	chr14_98190923_99190923
rs8014878	0.00203326	chr14_98190923_99190923
rs2485716	0.00203325	chr10_8284773_9284773
rs72777061	0.00203324	chr10_8284773_9284773
rs35389585	0.00203323	chr10_8284773_9284773
rs10508372	0.00203323	chr10_8284773_9284773
rs4905718	0.00203322	chr14_98190923_99190923
rs12885149	0.00203321	chr14_98190923_99190923
rs12892947	0.00203321	chr14_98190923_99190923
rs8021603	0.00203321	chr14_98190923_99190923
rs71415083	0.0020332	chr14_98190923_99190923
rs7091663	0.00203318	chr10_8284773_9284773
rs7095245	0.00203318	chr10_8284773_9284773
rs11621636	0.00203318	chr14_98190923_99190923
rs2197415	0.00203316	chr10_8284773_9284773
rs17363338	0.00203316	chr10_8284773_9284773
rs7908822	0.00203315	chr10_8284773_9284773
rs71415099	0.00203315	chr14_98190923_99190923
rs117887776	0.00203313	chr14_98190923_99190923
rs139452828	0.0020331	chr1_43282846_44845292
rs2993391	0.0020331	chr10_8284773_9284773
rs75827614	0.0020331	chr14_98190923_99190923
rs17384246	0.00203309	chr10_8284773_9284773
rs7090140	0.00203308	chr10_8284773_9284773
rs11255742	0.00203308	chr10_8284773_9284773
rs10137643	0.00203308	chr14_98190923_99190923
rs186145780	0.00203307	chr10_8284773_9284773
rs2218050	0.00203307	chr10_8284773_9284773
rs17410296	0.00203305	chr10_8284773_9284773
rs17144420	0.00203304	chr10_8284773_9284773
rs61181098	0.00203304	chr10_8284773_9284773
rs113907248	0.00203304	chr14_98190923_99190923
rs6575655	0.00203303	chr14_98190923_99190923
rs79648728	0.00203303	chr18_50125779_51125779
rs116977677	0.00203301	chr10_8284773_9284773
rs8011274	0.00203301	chr14_98190923_99190923
rs57345781	0.00203301	chr14_98190923_99190923
rs149067591	0.00203299	chr10_8284773_9284773
rs2787162	0.00203299	chr10_8284773_9284773
rs117943404	0.00203298	chr10_8284773_9284773
rs1577941	0.00203298	chr10_8284773_9284773
rs77072808	0.00203297	chr10_8284773_9284773
rs2646420	0.00203296	chr10_8284773_9284773
rs1444782	0.00203296	chr10_8284773_9284773
rs10905517	0.00203296	chr10_8284773_9284773
rs995523	0.00203296	chr10_8284773_9284773
rs11256082	0.00203296	chr10_8284773_9284773
rs12771077	0.00203294	chr10_8284773_9284773
rs77946213	0.00203294	chr10_8284773_9284773
rs78926375	0.00203294	chr14_98190923_99190923
rs116861351	0.00203291	chr10_8284773_9284773
rs4900416	0.0020329	chr14_98190923_99190923
rs184563047	0.00203289	chr10_8284773_9284773
rs150100504	0.00203289	chr14_98190923_99190923
rs11623885	0.00203289	chr14_98190923_99190923
rs12217804	0.00203288	chr10_8284773_9284773
rs1599070	0.00203288	chr14_98190923_99190923
rs58907335	0.00203287	chr10_8284773_9284773
rs4749790	0.00203287	chr10_8284773_9284773
rs140671517	0.00203286	chr10_8284773_9284773
rs1334555	0.00203286	chr10_8284773_9284773
rs17484958	0.00203286	chr10_8284773_9284773
rs1031163	0.00203286	chr10_8284773_9284773
rs117385418	0.00203285	chr10_8284773_9284773
rs41290307	0.00203285	chr10_8284773_9284773
rs61834051	0.00203285	chr10_8284773_9284773
rs10905349	0.00203285	chr10_8284773_9284773
rs11256060	0.00203285	chr10_8284773_9284773
rs11817254	0.00203284	chr10_8284773_9284773
rs2646421	0.00203284	chr10_8284773_9284773
rs2388747	0.00203284	chr10_8284773_9284773
rs7068346	0.00203284	chr10_8284773_9284773
rs11256051	0.00203284	chr10_8284773_9284773
rs72784469	0.00203284	chr10_8284773_9284773
rs11256062	0.00203284	chr10_8284773_9284773
rs7906507	0.00203284	chr10_8284773_9284773
rs117179023	0.00203284	chr10_8284773_9284773
rs7143106	0.00203284	chr14_98190923_99190923
rs35555050	0.00203284	chr14_98190923_99190923
rs41269535	0.00203281	chr1_43282846_44845292
rs72710295	0.0020328	chr14_98190923_99190923
rs7924058	0.00203277	chr10_105953832_106953832
rs10150607	0.00203277	chr14_98190923_99190923
rs1484240	0.00203276	chr10_105953832_106953832
rs34752927	0.00203276	chr14_98190923_99190923
rs12965339	0.00203274	chr18_50125779_51125779
rs10142417	0.00203272	chr14_98190923_99190923
rs12744636	0.0020327	chr1_43282846_44845292
rs6584615	0.00203267	chr10_105953832_106953832
rs76613670	0.00203266	chr14_98190923_99190923
rs4900390	0.00203265	chr14_98190923_99190923
rs7160637	0.00203265	chr14_98190923_99190923
rs12883546	0.00203265	chr14_98190923_99190923
rs1979914	0.00203257	chr18_50125779_51125779
rs325171	0.00203256	chr1_43282846_44845292
rs66498885	0.00203255	chr7_67185754_68185754
rs3113152	0.00203255	chr7_67185754_68185754
rs3113155	0.00203255	chr7_67185754_68185754
rs3113158	0.00203255	chr7_67185754_68185754
rs3113160	0.00203255	chr7_67185754_68185754
rs3113184	0.00203255	chr7_67185754_68185754
rs1462253	0.00203252	chr14_98190923_99190923
rs12436459	0.0020325	chr14_98190923_99190923
rs964911	0.0020325	chr3_20224204_21224204
rs12588920	0.00203247	chr14_98190923_99190923
rs2776508	0.00203245	chr14_98190923_99190923
rs35991070	0.00203244	chr14_98190923_99190923
rs9960	0.00203243	chr1_43282846_44845292
rs77033798	0.00203243	chr14_98190923_99190923
rs28668828	0.00203243	chr18_50125779_51125779
rs1350274	0.00203242	chr14_98190923_99190923
rs11629121	0.00203238	chr14_98190923_99190923
rs34595939	0.00203238	chr14_98190923_99190923
rs9323992	0.00203233	chr14_98190923_99190923
rs7093937	0.00203231	chr10_105953832_106953832
rs1452270	0.00203231	chr10_105953832_106953832
rs76248253	0.00203231	chr14_98190923_99190923
rs9809220	0.00203231	chr3_20224204_21224204
rs4520777	0.0020323	chr14_98190923_99190923
rs36033348	0.00203228	chr14_98190923_99190923
rs75181646	0.00203227	chr14_98190923_99190923
rs7154483	0.00203224	chr14_98190923_99190923
rs61978013	0.00203218	chr14_98190923_99190923
rs10150787	0.00203218	chr14_98190923_99190923
rs117871041	0.00203217	chr14_98190923_99190923
rs2487698	0.00203215	chr1_43282846_44845292
rs72631654	0.00203215	chr14_98190923_99190923
rs2776507	0.00203214	chr14_98190923_99190923
rs10884087	0.00203212	chr10_105953832_106953832
rs995365	0.00203212	chr14_98190923_99190923
rs8021653	0.00203211	chr14_98190923_99190923
rs10047939	0.00203211	chr14_98190923_99190923
rs17516415	0.00203209	chr18_50125779_51125779
rs77532941	0.00203207	chr14_98190923_99190923
rs117666397	0.002032	chr14_98190923_99190923
rs58498220	0.00203195	chr14_98190923_99190923
rs80220848	0.00203194	chr14_98190923_99190923
rs7150387	0.00203192	chr14_98190923_99190923
rs11627708	0.0020319	chr14_98190923_99190923
rs7158580	0.0020319	chr14_98190923_99190923
rs11160465	0.0020319	chr14_98190923_99190923
rs982894	0.0020319	chr14_98190923_99190923
rs17097491	0.00203185	chr14_98190923_99190923
rs56843045	0.00203183	chr14_98190923_99190923
rs12587865	0.00203181	chr14_98190923_99190923
rs1563336	0.00203181	chr14_98190923_99190923
rs9671974	0.00203178	chr14_98190923_99190923
rs17097387	0.00203177	chr14_98190923_99190923
rs2150506	0.00203173	chr14_98190923_99190923
rs79544566	0.0020317	chr7_67185754_68185754
rs17841060	0.00203169	chr14_98190923_99190923
rs7149889	0.00203168	chr14_98190923_99190923
rs1585556	0.00203165	chr14_98190923_99190923
rs11628141	0.00203164	chr14_98190923_99190923
rs117469269	0.00203164	chr14_98190923_99190923
rs75467510	0.00203162	chr14_98190923_99190923
rs6575653	0.00203161	chr14_98190923_99190923
rs113720617	0.00203156	chr1_43282846_44845292
rs17097366	0.00203151	chr14_98190923_99190923
rs10890295	0.00203149	chr1_43282846_44845292
rs768553	0.00203148	chr14_98190923_99190923
rs78826731	0.00203148	chr14_98190923_99190923
rs857054	0.00203142	chr14_98190923_99190923
rs34251475	0.00203141	chr14_98190923_99190923
rs857062	0.00203141	chr14_98190923_99190923
rs1026425	0.00203141	chr14_98190923_99190923
rs7155150	0.0020314	chr14_98190923_99190923
rs11624950	0.00203139	chr14_98190923_99190923
rs11621154	0.00203139	chr14_98190923_99190923
rs76732558	0.00203138	chr14_98190923_99190923
rs857058	0.00203134	chr14_98190923_99190923
rs72708234	0.00203134	chr14_98190923_99190923
rs72708235	0.00203134	chr14_98190923_99190923
rs61981301	0.00203134	chr14_98190923_99190923
rs8014513	0.00203133	chr14_98190923_99190923
rs841846	0.00203131	chr1_43282846_44845292
rs2781387	0.0020313	chr14_98190923_99190923
rs56239080	0.0020313	chr14_98190923_99190923
rs2753975	0.00203129	chr14_98190923_99190923
rs11665486	0.00203129	chr18_50125779_51125779
rs7534178	0.00203128	chr1_43282846_44845292
rs325162	0.00203127	chr1_43282846_44845292
rs3809414	0.00203127	chr14_98190923_99190923
rs61771075	0.00203126	chr1_43282846_44845292
rs117247079	0.00203126	chr14_98190923_99190923
rs11629277	0.00203125	chr14_98190923_99190923
rs79690456	0.00203124	chr14_98190923_99190923
rs7149816	0.00203123	chr14_98190923_99190923
rs2034878	0.00203122	chr14_98190923_99190923
rs75354605	0.00203122	chr14_98190923_99190923
rs75692904	0.00203122	chr14_98190923_99190923
rs841837	0.0020312	chr1_43282846_44845292
rs8011022	0.00203119	chr14_98190923_99190923
rs74853518	0.00203119	chr14_98190923_99190923
rs79080439	0.00203119	chr14_98190923_99190923
rs4905688	0.00203118	chr14_98190923_99190923
rs114335971	0.00203118	chr14_98190923_99190923
rs4905712	0.00203118	chr14_98190923_99190923
rs8013607	0.00203117	chr14_98190923_99190923
rs4905663	0.00203113	chr14_98190923_99190923
rs4905664	0.00203113	chr14_98190923_99190923
rs56733298	0.00203113	chr14_98190923_99190923
rs857059	0.00203111	chr14_98190923_99190923
rs1026424	0.00203111	chr14_98190923_99190923
rs72684077	0.0020311	chr1_43282846_44845292
rs1198921	0.00203107	chr1_43282846_44845292
rs586054	0.00203106	chr1_43282846_44845292
rs857057	0.00203105	chr14_98190923_99190923
rs860719	0.00203105	chr14_98190923_99190923
rs17097344	0.00203105	chr14_98190923_99190923
rs1958801	0.00203104	chr14_98190923_99190923
rs10884090	0.00203103	chr10_105953832_106953832
rs2274818	0.00203102	chr14_98190923_99190923
rs8018181	0.00203101	chr14_98190923_99190923
rs4905656	0.00203101	chr14_98190923_99190923
rs76235932	0.00203101	chr14_98190923_99190923
rs140136935	0.00203096	chr10_105953832_106953832
rs17411025	0.00203094	chr18_50125779_51125779
rs11660187	0.00203094	chr18_50125779_51125779
rs8013003	0.00203093	chr14_98190923_99190923
rs78197863	0.00203091	chr1_43282846_44845292
rs75870156	0.0020309	chr14_98190923_99190923
rs7149455	0.00203088	chr14_98190923_99190923
rs11210769	0.00203087	chr1_43282846_44845292
rs2903959	0.00203086	chr7_67185754_68185754
rs1334615	0.00203081	chr10_105953832_106953832
rs12883271	0.00203081	chr14_98190923_99190923
rs4905701	0.0020308	chr14_98190923_99190923
rs35867391	0.00203078	chr14_98190923_99190923
rs140539358	0.00203076	chr14_98190923_99190923
rs80036101	0.00203076	chr14_98190923_99190923
rs34834225	0.00203073	chr1_43282846_44845292
rs59809960	0.00203073	chr14_98190923_99190923
rs143048407	0.00203069	chr14_98190923_99190923
rs56327309	0.00203069	chr18_50125779_51125779
rs1317398	0.00203068	chr14_98190923_99190923
rs76697431	0.00203068	chr14_98190923_99190923
rs17097371	0.00203068	chr14_98190923_99190923
rs17097376	0.00203068	chr14_98190923_99190923
rs3806400	0.00203067	chr1_43282846_44845292
rs114770453	0.00203067	chr1_43282846_44845292
rs79015810	0.00203067	chr14_98190923_99190923
rs72708254	0.00203067	chr14_98190923_99190923
rs7150023	0.00203065	chr14_98190923_99190923
rs768552	0.00203064	chr14_98190923_99190923
rs11160452	0.00203063	chr14_98190923_99190923
rs11160420	0.00203059	chr14_98190923_99190923
rs687012	0.00203058	chr1_43282846_44845292
rs56349810	0.00203058	chr1_43282846_44845292
rs8014816	0.00203058	chr14_98190923_99190923
rs55810688	0.00203055	chr10_105953832_106953832
rs58626525	0.00203055	chr14_98190923_99190923
rs76618052	0.00203055	chr14_98190923_99190923
rs76610635	0.00203053	chr14_98190923_99190923
rs182067916	0.0020305	chr1_43282846_44845292
rs10132254	0.00203046	chr14_98190923_99190923
rs56291455	0.00203045	chr18_50125779_51125779
rs117678636	0.00203041	chr14_98190923_99190923
rs74950138	0.00203041	chr14_98190923_99190923
rs926637	0.0020304	chr1_43282846_44845292
rs78465899	0.0020304	chr14_98190923_99190923
rs73385431	0.00203036	chr14_98190923_99190923
rs35702741	0.00203036	chr14_98190923_99190923
rs62621848	0.00203028	chr1_43282846_44845292
rs11210768	0.00203026	chr1_43282846_44845292
rs11805176	0.00203026	chr1_43282846_44845292
rs111554153	0.00203025	chr14_98190923_99190923
rs6575666	0.00203025	chr14_98190923_99190923
rs79677205	0.00203024	chr14_98190923_99190923
rs78176756	0.00203024	chr14_98190923_99190923
rs7077728	0.00203023	chr10_105953832_106953832
rs12886427	0.00203023	chr14_98190923_99190923
rs2274817	0.00203021	chr14_98190923_99190923
rs2781392	0.0020302	chr14_98190923_99190923
rs57728620	0.0020302	chr14_98190923_99190923
rs2776496	0.00203019	chr14_98190923_99190923
rs4900399	0.00203018	chr14_98190923_99190923
rs3862227	0.00203016	chr1_43282846_44845292
rs2615436	0.00203016	chr14_98190923_99190923
rs71416622	0.00203014	chr14_98190923_99190923
rs2607033	0.00203013	chr14_98190923_99190923
rs10134715	0.00203011	chr14_98190923_99190923
rs118041029	0.0020301	chr14_98190923_99190923
rs61978714	0.00203009	chr14_98190923_99190923
rs7155419	0.00203004	chr14_98190923_99190923
rs12435527	0.00203	chr14_98190923_99190923
rs78949472	0.00202999	chr14_98190923_99190923
rs79395676	0.00202992	chr14_98190923_99190923
rs11848247	0.00202992	chr14_98190923_99190923
rs8022459	0.00202985	chr14_98190923_99190923
rs12590389	0.00202984	chr14_98190923_99190923
rs1951087	0.00202984	chr14_98190923_99190923
rs80322771	0.00202982	chr14_98190923_99190923
rs2781393	0.00202981	chr14_98190923_99190923
rs55776550	0.00202978	chr1_43282846_44845292
rs523657	0.00202976	chr1_43282846_44845292
rs8009110	0.00202974	chr14_98190923_99190923
rs7150343	0.0020297	chr14_98190923_99190923
rs80184186	0.00202968	chr1_43282846_44845292
rs71416623	0.00202967	chr14_98190923_99190923
rs76547721	0.00202966	chr14_98190923_99190923
rs8010889	0.00202964	chr14_98190923_99190923
rs28629395	0.00202964	chr18_50125779_51125779
rs7159577	0.0020296	chr14_98190923_99190923
rs4905708	0.0020296	chr14_98190923_99190923
rs11160403	0.00202959	chr14_98190923_99190923
rs9845916	0.00202954	chr3_20224204_21224204
rs76829921	0.00202953	chr14_98190923_99190923
rs117983559	0.00202947	chr14_98190923_99190923
rs1760668	0.00202946	chr1_43282846_44845292
rs74829115	0.00202945	chr14_98190923_99190923
rs7143145	0.00202945	chr14_98190923_99190923
rs77783681	0.00202943	chr14_98190923_99190923
rs34700638	0.00202942	chr14_98190923_99190923
rs6575685	0.00202941	chr14_98190923_99190923
rs9944040	0.0020294	chr14_98190923_99190923
rs12894942	0.00202938	chr14_98190923_99190923
rs1291052	0.00202937	chr1_43282846_44845292
rs115074637	0.00202936	chr1_43282846_44845292
rs4900375	0.00202934	chr14_98190923_99190923
rs55904495	0.00202932	chr1_43282846_44845292
rs76888391	0.00202932	chr10_105953832_106953832
rs58273446	0.00202925	chr14_98190923_99190923
rs55762616	0.00202925	chr14_98190923_99190923
rs76018890	0.00202925	chr3_20224204_21224204
rs1956856	0.00202924	chr14_98190923_99190923
rs4858157	0.00202922	chr3_20224204_21224204
rs4905662	0.00202919	chr14_98190923_99190923
rs2000349	0.00202919	chr14_98190923_99190923
rs2000348	0.00202919	chr14_98190923_99190923
rs7151772	0.00202919	chr14_98190923_99190923
rs77247459	0.00202919	chr14_98190923_99190923
rs79318675	0.00202918	chr14_98190923_99190923
rs76553643	0.00202914	chr14_98190923_99190923
rs2134296	0.00202913	chr18_50125779_51125779
rs74433719	0.00202912	chr14_98190923_99190923
rs79976353	0.00202912	chr14_98190923_99190923
rs77982334	0.00202909	chr14_98190923_99190923
rs913624	0.00202908	chr10_105953832_106953832
rs2339639	0.00202906	chr18_50125779_51125779
rs6951969	0.00202906	chr7_67185754_68185754
rs11160451	0.00202905	chr14_98190923_99190923
rs72710211	0.00202904	chr14_98190923_99190923
rs979989	0.00202903	chr14_98190923_99190923
rs77348046	0.00202903	chr14_98190923_99190923
rs790743	0.00202901	chr10_105953832_106953832
rs182016092	0.00202897	chr1_43282846_44845292
rs1334616	0.00202896	chr10_105953832_106953832
rs58304272	0.00202896	chr14_98190923_99190923
rs74081019	0.00202896	chr14_98190923_99190923
rs161723	0.0020289	chr1_43282846_44845292
rs1884326	0.0020289	chr14_98190923_99190923
rs117191513	0.00202886	chr14_98190923_99190923
rs2746085	0.00202885	chr1_43282846_44845292
rs10884006	0.00202884	chr10_105953832_106953832
rs4356094	0.00202883	chr1_43282846_44845292
rs12063694	0.00202883	chr1_43282846_44845292
rs17509095	0.00202883	chr14_98190923_99190923
rs2400425	0.00202882	chr14_98190923_99190923
rs12041979	0.00202881	chr1_43282846_44845292
rs4905738	0.00202881	chr14_98190923_99190923
rs11850870	0.00202878	chr14_98190923_99190923
rs72712112	0.00202878	chr14_98190923_99190923
rs117711526	0.00202877	chr14_98190923_99190923
rs75635993	0.00202877	chr14_98190923_99190923
rs10151502	0.00202872	chr14_98190923_99190923
rs17500985	0.00202871	chr14_98190923_99190923
rs17097313	0.0020287	chr14_98190923_99190923
rs2400357	0.0020287	chr14_98190923_99190923
rs1951107	0.0020287	chr14_98190923_99190923
rs995364	0.0020287	chr14_98190923_99190923
rs77683426	0.00202868	chr14_98190923_99190923
rs71416603	0.00202867	chr14_98190923_99190923
rs12956266	0.00202865	chr18_50125779_51125779
rs3113084	0.00202865	chr7_67185754_68185754
rs17610120	0.00202863	chr14_98190923_99190923
rs2035165	0.0020286	chr14_98190923_99190923
rs1950488	0.00202856	chr14_98190923_99190923
rs145750159	0.00202855	chr14_98190923_99190923
rs61981609	0.00202845	chr14_98190923_99190923
rs72700211	0.00202845	chr14_98190923_99190923
rs4905750	0.00202845	chr14_98190923_99190923
rs7477511	0.00202843	chr10_105953832_106953832
rs12093316	0.00202839	chr1_43282846_44845292
rs2607034	0.00202837	chr14_98190923_99190923
rs11160404	0.00202836	chr14_98190923_99190923
rs1075504	0.00202836	chr14_98190923_99190923
rs71421212	0.00202835	chr14_98190923_99190923
rs77414713	0.00202834	chr14_98190923_99190923
rs2211584	0.00202834	chr14_98190923_99190923
rs2528640	0.00202831	chr1_43282846_44845292
rs72708233	0.00202831	chr14_98190923_99190923
rs12880815	0.0020283	chr14_98190923_99190923
rs58220895	0.00202828	chr14_98190923_99190923
rs2064941	0.00202828	chr14_98190923_99190923
rs72702226	0.00202827	chr14_98190923_99190923
rs79768697	0.00202825	chr14_98190923_99190923
rs6584616	0.00202823	chr10_105953832_106953832
rs915163	0.00202822	chr10_105953832_106953832
rs12879079	0.00202821	chr14_98190923_99190923
rs78661236	0.00202821	chr7_67185754_68185754
rs35142489	0.0020282	chr14_98190923_99190923
rs79376553	0.00202813	chr14_98190923_99190923
rs4900391	0.00202811	chr14_98190923_99190923
rs1754153	0.0020281	chr1_43282846_44845292
rs78006434	0.00202809	chr14_98190923_99190923
rs12433631	0.00202809	chr14_98190923_99190923
rs78230775	0.00202809	chr14_98190923_99190923
rs145644357	0.00202805	chr14_98190923_99190923
rs4905660	0.00202804	chr14_98190923_99190923
rs72704197	0.00202801	chr14_98190923_99190923
rs7160781	0.00202799	chr14_98190923_99190923
rs995363	0.00202799	chr14_98190923_99190923
rs80068776	0.00202798	chr3_20224204_21224204
rs730599	0.00202794	chr14_98190923_99190923
rs76148363	0.0020279	chr1_43282846_44845292
rs989915	0.0020279	chr14_98190923_99190923
rs12431810	0.00202788	chr14_98190923_99190923
rs7147549	0.00202787	chr14_98190923_99190923
rs60721725	0.0020278	chr14_98190923_99190923
rs9323996	0.0020278	chr14_98190923_99190923
rs612867	0.00202779	chr1_43282846_44845292
rs4905705	0.00202779	chr14_98190923_99190923
rs57243188	0.00202779	chr14_98190923_99190923
rs17700062	0.00202777	chr14_98190923_99190923
rs7149858	0.00202775	chr14_98190923_99190923
rs7144466	0.00202775	chr14_98190923_99190923
rs8020620	0.00202775	chr14_98190923_99190923
rs11624130	0.00202774	chr14_98190923_99190923
rs974325	0.00202774	chr14_98190923_99190923
rs76309750	0.00202773	chr14_98190923_99190923
rs17096992	0.0020277	chr14_98190923_99190923
rs17097500	0.00202768	chr14_98190923_99190923
rs58550759	0.00202767	chr14_98190923_99190923
rs35452676	0.00202766	chr14_98190923_99190923
rs61980053	0.00202766	chr14_98190923_99190923
rs1478060	0.00202765	chr14_98190923_99190923
rs10131772	0.00202764	chr14_98190923_99190923
rs59665418	0.00202763	chr1_43282846_44845292
rs143118140	0.00202762	chr14_98190923_99190923
rs1457000	0.00202761	chr14_98190923_99190923
rs76661122	0.00202761	chr14_98190923_99190923
rs2799480	0.0020276	chr1_43282846_44845292
rs790744	0.00202759	chr10_105953832_106953832
rs4905752	0.00202759	chr14_98190923_99190923
rs8007350	0.00202756	chr14_98190923_99190923
rs117843601	0.00202754	chr14_98190923_99190923
rs139428258	0.00202753	chr14_98190923_99190923
rs17096692	0.00202753	chr14_98190923_99190923
rs11160454	0.00202753	chr14_98190923_99190923
rs75856762	0.00202749	chr14_98190923_99190923
rs77118655	0.00202746	chr14_98190923_99190923
rs1257910	0.00202746	chr14_98190923_99190923
rs34475455	0.00202741	chr1_43282846_44845292
rs4077283	0.00202741	chr18_50125779_51125779
rs325154	0.00202738	chr1_43282846_44845292
rs56009723	0.00202738	chr14_98190923_99190923
rs17097381	0.00202738	chr14_98190923_99190923
rs7147818	0.00202738	chr14_98190923_99190923
rs7158105	0.00202736	chr14_98190923_99190923
rs11623057	0.00202733	chr14_98190923_99190923
rs112981157	0.00202731	chr1_43282846_44845292
rs2183622	0.00202729	chr14_98190923_99190923
rs115127422	0.00202729	chr14_98190923_99190923
rs78918323	0.00202727	chr14_98190923_99190923
rs4905658	0.00202727	chr14_98190923_99190923
rs4905659	0.00202727	chr14_98190923_99190923
rs1291169	0.00202726	chr1_43282846_44845292
rs59494684	0.00202725	chr14_98190923_99190923
rs4630486	0.00202725	chr14_98190923_99190923
rs117259017	0.00202721	chr14_98190923_99190923
rs8016046	0.00202718	chr14_98190923_99190923
rs11844578	0.00202717	chr14_98190923_99190923
rs35686007	0.00202717	chr14_98190923_99190923
rs16831923	0.00202716	chr1_43282846_44845292
rs74077123	0.00202715	chr14_98190923_99190923
rs1903121	0.00202715	chr14_98190923_99190923
rs41291846	0.00202714	chr10_105953832_106953832
rs2799475	0.00202713	chr1_43282846_44845292
rs7146766	0.00202713	chr14_98190923_99190923
rs7157095	0.00202713	chr14_98190923_99190923
rs841573	0.00202712	chr1_43282846_44845292
rs276229	0.00202712	chr10_105953832_106953832
rs75015121	0.00202711	chr14_98190923_99190923
rs1956838	0.00202708	chr14_98190923_99190923
rs4338720	0.00202708	chr14_98190923_99190923
rs79426971	0.00202708	chr14_98190923_99190923
rs8004442	0.00202707	chr14_98190923_99190923
rs2925128	0.00202706	chr14_98190923_99190923
rs2615445	0.00202706	chr14_98190923_99190923
rs2616779	0.00202706	chr14_98190923_99190923
rs4905719	0.00202705	chr14_98190923_99190923
rs78033580	0.00202705	chr14_98190923_99190923
rs75042931	0.00202705	chr14_98190923_99190923
rs17513724	0.00202705	chr14_98190923_99190923
rs17594142	0.00202704	chr14_98190923_99190923
rs9946086	0.00202702	chr18_50125779_51125779
rs12883588	0.002027	chr14_98190923_99190923
rs8003238	0.00202699	chr14_98190923_99190923
rs11849141	0.00202698	chr14_98190923_99190923
rs79045876	0.00202696	chr14_98190923_99190923
rs161725	0.00202694	chr1_43282846_44845292
rs1989951	0.00202692	chr1_43282846_44845292
rs6575644	0.00202689	chr14_98190923_99190923
rs1892235	0.00202689	chr14_98190923_99190923
rs34744144	0.00202689	chr14_98190923_99190923
rs112417727	0.00202687	chr14_98190923_99190923
rs77029748	0.00202686	chr18_50125779_51125779
rs116488486	0.00202681	chr14_98190923_99190923
rs12880846	0.00202678	chr14_98190923_99190923
rs7144891	0.00202677	chr14_98190923_99190923
rs12898021	0.00202677	chr14_98190923_99190923
rs1951096	0.00202677	chr14_98190923_99190923
rs35330390	0.00202676	chr14_98190923_99190923
rs116682001	0.00202675	chr3_20224204_21224204
rs146558636	0.00202673	chr10_105953832_106953832
rs10484059	0.00202673	chr14_98190923_99190923
rs17231669	0.00202673	chr14_98190923_99190923
rs17816660	0.00202673	chr14_98190923_99190923
rs17097392	0.00202673	chr14_98190923_99190923
rs117784885	0.00202671	chr14_98190923_99190923
rs2781391	0.0020267	chr14_98190923_99190923
rs1979257	0.0020267	chr14_98190923_99190923
rs12893579	0.00202666	chr14_98190923_99190923
rs7554322	0.00202665	chr1_43282846_44845292
rs76308132	0.00202665	chr14_98190923_99190923
rs56052331	0.00202665	chr14_98190923_99190923
rs8013205	0.00202661	chr14_98190923_99190923
rs71415101	0.00202655	chr14_98190923_99190923
rs7231042	0.00202655	chr18_50125779_51125779
rs975998	0.00202654	chr14_98190923_99190923
rs34709510	0.00202653	chr14_98190923_99190923
rs61981260	0.00202652	chr14_98190923_99190923
rs77281701	0.00202651	chr14_98190923_99190923
rs61581811	0.00202649	chr1_43282846_44845292
rs6575640	0.00202648	chr14_98190923_99190923
rs140746511	0.00202648	chr14_98190923_99190923
rs71415102	0.00202646	chr14_98190923_99190923
rs72708219	0.00202645	chr14_98190923_99190923
rs4900403	0.00202645	chr14_98190923_99190923
rs17097351	0.00202642	chr14_98190923_99190923
rs17097354	0.00202642	chr14_98190923_99190923
rs76108301	0.00202642	chr14_98190923_99190923
rs17097358	0.00202642	chr14_98190923_99190923
rs72712110	0.00202637	chr14_98190923_99190923
rs34932381	0.00202636	chr14_98190923_99190923
rs8005197	0.00202634	chr14_98190923_99190923
rs1951103	0.00202634	chr14_98190923_99190923
rs10139837	0.00202634	chr14_98190923_99190923
rs11160466	0.00202634	chr14_98190923_99190923
rs2809141	0.00202632	chr14_98190923_99190923
rs60023956	0.00202631	chr1_43282846_44845292
rs9651454	0.00202631	chr10_105953832_106953832
rs7150563	0.00202629	chr14_98190923_99190923
rs1334618	0.00202627	chr10_105953832_106953832
rs1993615	0.00202627	chr14_98190923_99190923
rs58931995	0.00202626	chr1_43282846_44845292
rs12435678	0.00202626	chr14_98190923_99190923
rs1456985	0.00202626	chr14_98190923_99190923
rs2605004	0.00202624	chr14_98190923_99190923
rs141393151	0.00202622	chr14_98190923_99190923
rs114024366	0.00202621	chr1_43282846_44845292
rs12083156	0.00202619	chr1_43282846_44845292
rs884672	0.00202617	chr10_105953832_106953832
rs7150477	0.00202617	chr14_98190923_99190923
rs111874640	0.00202615	chr7_67185754_68185754
rs12434491	0.00202613	chr14_98190923_99190923
rs12038788	0.00202612	chr1_43282846_44845292
rs74078521	0.00202612	chr14_98190923_99190923
rs1956837	0.00202612	chr14_98190923_99190923
rs1956839	0.00202612	chr14_98190923_99190923
rs17097350	0.00202612	chr14_98190923_99190923
rs899120	0.00202611	chr14_98190923_99190923
rs6575683	0.00202611	chr14_98190923_99190923
rs12586878	0.00202609	chr14_98190923_99190923
rs1955906	0.00202607	chr14_98190923_99190923
rs111957064	0.00202605	chr14_98190923_99190923
rs4858182	0.00202603	chr3_20224204_21224204
rs12881177	0.00202601	chr14_98190923_99190923
rs1531074	0.00202598	chr14_98190923_99190923
rs2236494	0.00202598	chr14_98190923_99190923
rs150299012	0.00202596	chr10_105953832_106953832
rs61980029	0.00202596	chr14_98190923_99190923
rs4905756	0.00202595	chr14_98190923_99190923
rs10890232	0.00202594	chr1_43282846_44845292
rs11192323	0.00202594	chr10_105953832_106953832
rs72712111	0.00202593	chr14_98190923_99190923
rs841570	0.00202592	chr1_43282846_44845292
rs36032588	0.0020259	chr14_98190923_99190923
rs78570835	0.00202589	chr1_43282846_44845292
rs3791110	0.00202589	chr1_43282846_44845292
rs11210951	0.00202588	chr1_43282846_44845292
rs10139608	0.00202587	chr14_98190923_99190923
rs11160468	0.00202587	chr14_98190923_99190923
rs8007773	0.00202586	chr14_98190923_99190923
rs117185405	0.00202585	chr14_98190923_99190923
rs12881191	0.00202582	chr14_98190923_99190923
rs12146965	0.00202581	chr14_98190923_99190923
rs2776582	0.00202578	chr14_98190923_99190923
rs841418	0.00202576	chr1_43282846_44845292
rs6670250	0.00202576	chr1_43282846_44845292
rs2400334	0.00202575	chr14_98190923_99190923
rs78384439	0.00202574	chr14_98190923_99190923
rs75145132	0.00202572	chr14_98190923_99190923
rs79934698	0.00202568	chr14_98190923_99190923
rs76291966	0.00202565	chr14_98190923_99190923
rs61979971	0.00202564	chr14_98190923_99190923
rs12882137	0.00202564	chr14_98190923_99190923
rs74078518	0.00202559	chr14_98190923_99190923
rs17097595	0.00202559	chr14_98190923_99190923
rs605161	0.00202558	chr1_43282846_44845292
rs61861353	0.00202554	chr10_105953832_106953832
rs118072204	0.00202553	chr14_98190923_99190923
rs75246	0.00202551	chr1_43282846_44845292
rs3885873	0.0020255	chr18_50125779_51125779
rs11622443	0.00202549	chr14_98190923_99190923
rs1542446	0.00202549	chr14_98190923_99190923
rs2991341	0.00202548	chr1_43282846_44845292
rs11160469	0.00202548	chr14_98190923_99190923
rs75971089	0.00202547	chr14_98190923_99190923
rs4905703	0.00202546	chr14_98190923_99190923
rs17772597	0.00202545	chr14_98190923_99190923
rs1291050	0.00202544	chr1_43282846_44845292
rs325168	0.00202541	chr1_43282846_44845292
rs74683683	0.00202541	chr14_98190923_99190923
rs35335447	0.00202541	chr14_98190923_99190923
rs10260984	0.00202541	chr7_67185754_68185754
rs8004961	0.00202533	chr14_98190923_99190923
rs55710812	0.00202533	chr14_98190923_99190923
rs72712109	0.00202533	chr14_98190923_99190923
rs17231704	0.00202533	chr14_98190923_99190923
rs60616499	0.00202533	chr14_98190923_99190923
rs17512941	0.00202532	chr14_98190923_99190923
rs710218	0.00202524	chr1_43282846_44845292
rs7147005	0.00202524	chr14_98190923_99190923
rs56309337	0.00202524	chr14_98190923_99190923
rs8020844	0.00202524	chr14_98190923_99190923
rs1334617	0.00202522	chr10_105953832_106953832
rs12891311	0.00202522	chr14_98190923_99190923
rs71416624	0.0020252	chr14_98190923_99190923
rs116895617	0.00202519	chr14_98190923_99190923
rs72708228	0.00202519	chr14_98190923_99190923
rs161726	0.00202518	chr1_43282846_44845292
rs2615428	0.00202518	chr14_98190923_99190923
rs76902316	0.00202518	chr14_98190923_99190923
rs11160456	0.00202518	chr14_98190923_99190923
rs34970111	0.00202517	chr10_105953832_106953832
rs78439708	0.00202517	chr14_98190923_99190923
rs1459122	0.00202517	chr14_98190923_99190923
rs10139212	0.00202516	chr14_98190923_99190923
rs8020624	0.00202514	chr14_98190923_99190923
rs11847075	0.00202511	chr14_98190923_99190923
rs61769062	0.0020251	chr1_43282846_44845292
rs17602962	0.0020251	chr14_98190923_99190923
rs2524353	0.00202509	chr1_43282846_44845292
rs1381592	0.00202509	chr14_98190923_99190923
rs4905653	0.00202507	chr14_98190923_99190923
rs1888573	0.00202507	chr14_98190923_99190923
rs113521181	0.00202502	chr14_98190923_99190923
rs16956327	0.00202502	chr18_50125779_51125779
rs75064011	0.002025	chr14_98190923_99190923
rs62456273	0.002025	chr7_67185754_68185754
rs17600706	0.00202495	chr14_98190923_99190923
rs4630487	0.00202493	chr14_98190923_99190923
rs4641667	0.00202493	chr14_98190923_99190923
rs61027202	0.00202492	chr1_43282846_44845292
rs1952866	0.0020249	chr14_98190923_99190923
rs34897761	0.00202487	chr14_98190923_99190923
rs4905742	0.00202487	chr14_98190923_99190923
rs113127926	0.00202486	chr14_98190923_99190923
rs4584031	0.00202486	chr7_67185754_68185754
rs4660722	0.00202482	chr1_43282846_44845292
rs73373954	0.00202478	chr14_98190923_99190923
rs72710296	0.00202475	chr14_98190923_99190923
rs1952865	0.00202473	chr14_98190923_99190923
rs72700274	0.00202468	chr14_98190923_99190923
rs17600728	0.00202467	chr14_98190923_99190923
rs12893010	0.00202466	chr14_98190923_99190923
rs34887797	0.00202466	chr14_98190923_99190923
rs8022822	0.00202465	chr14_98190923_99190923
rs61979439	0.00202461	chr14_98190923_99190923
rs3764833	0.00202458	chr1_43282846_44845292
rs226060	0.00202457	chr1_43282846_44845292
rs17097583	0.00202454	chr14_98190923_99190923
rs117758444	0.00202452	chr14_98190923_99190923
rs71416625	0.00202451	chr14_98190923_99190923
rs4905737	0.00202451	chr14_98190923_99190923
rs12882163	0.00202448	chr14_98190923_99190923
rs2895699	0.00202446	chr14_98190923_99190923
rs150790732	0.00202446	chr14_98190923_99190923
rs12893129	0.00202445	chr14_98190923_99190923
rs1956849	0.00202445	chr14_98190923_99190923
rs79015938	0.00202444	chr14_98190923_99190923
rs34349230	0.00202443	chr10_105953832_106953832
rs72809849	0.00202443	chr10_105953832_106953832
rs17096988	0.00202443	chr14_98190923_99190923
rs1379227	0.00202441	chr14_98190923_99190923
rs8005571	0.00202439	chr14_98190923_99190923
rs34987818	0.00202439	chr14_98190923_99190923
rs76930290	0.00202438	chr14_98190923_99190923
rs4503728	0.00202436	chr14_98190923_99190923
rs117238206	0.00202434	chr14_98190923_99190923
rs17602424	0.00202431	chr14_98190923_99190923
rs61978014	0.0020243	chr14_98190923_99190923
rs11628875	0.00202427	chr14_98190923_99190923
rs142935621	0.00202426	chr14_98190923_99190923
rs77935050	0.00202425	chr14_98190923_99190923
rs12878250	0.00202425	chr14_98190923_99190923
rs2297972	0.00202423	chr1_43282846_44845292
rs1117876	0.00202422	chr14_98190923_99190923
rs2781404	0.00202421	chr14_98190923_99190923
rs115897087	0.00202417	chr1_43282846_44845292
rs17595317	0.00202411	chr14_98190923_99190923
rs7157486	0.00202411	chr14_98190923_99190923
rs34479803	0.0020241	chr14_98190923_99190923
rs75474405	0.00202405	chr14_98190923_99190923
rs12893321	0.00202404	chr14_98190923_99190923
rs783307	0.00202403	chr1_43282846_44845292
rs139557514	0.00202403	chr14_98190923_99190923
rs79178030	0.00202403	chr14_98190923_99190923
rs71416685	0.00202402	chr14_98190923_99190923
rs17816683	0.00202402	chr14_98190923_99190923
rs12897831	0.00202402	chr14_98190923_99190923
rs2211585	0.00202401	chr14_98190923_99190923
rs11623240	0.002024	chr14_98190923_99190923
rs4905736	0.002024	chr14_98190923_99190923
rs76115387	0.00202399	chr14_98190923_99190923
rs60683728	0.00202399	chr14_98190923_99190923
rs2607032	0.00202398	chr14_98190923_99190923
rs8017053	0.00202396	chr14_98190923_99190923
rs78338014	0.00202396	chr14_98190923_99190923
rs76604232	0.00202396	chr14_98190923_99190923
rs4905707	0.00202392	chr14_98190923_99190923
rs10138827	0.0020239	chr14_98190923_99190923
rs112347564	0.00202389	chr14_98190923_99190923
rs12589280	0.00202389	chr14_98190923_99190923
rs34200825	0.00202386	chr14_98190923_99190923
rs78065194	0.00202384	chr14_98190923_99190923
rs4905685	0.00202379	chr14_98190923_99190923
rs12884982	0.00202379	chr14_98190923_99190923
rs8021132	0.00202378	chr14_98190923_99190923
rs4900388	0.00202376	chr14_98190923_99190923
rs7141323	0.00202371	chr14_98190923_99190923
rs57669020	0.0020237	chr14_98190923_99190923
rs2616765	0.00202369	chr14_98190923_99190923
rs79180563	0.00202369	chr14_98190923_99190923
rs8013913	0.00202367	chr14_98190923_99190923
rs11624864	0.00202364	chr14_98190923_99190923
rs978956	0.00202364	chr14_98190923_99190923
rs10138810	0.00202364	chr14_98190923_99190923
rs72710229	0.00202364	chr14_98190923_99190923
rs8020264	0.00202364	chr14_98190923_99190923
rs78834047	0.0020236	chr14_98190923_99190923
rs77291429	0.00202359	chr14_98190923_99190923
rs12894189	0.00202359	chr14_98190923_99190923
rs79421147	0.00202357	chr14_98190923_99190923
rs11626146	0.00202355	chr14_98190923_99190923
rs17598101	0.00202355	chr14_98190923_99190923
rs12885190	0.00202354	chr14_98190923_99190923
rs7155665	0.00202354	chr14_98190923_99190923
rs117204535	0.0020235	chr10_105953832_106953832
rs7154351	0.0020235	chr14_98190923_99190923
rs4905702	0.00202349	chr14_98190923_99190923
rs8013210	0.00202348	chr14_98190923_99190923
rs117041856	0.00202345	chr14_98190923_99190923
rs56946658	0.00202344	chr1_43282846_44845292
rs7156193	0.00202344	chr14_98190923_99190923
rs754604	0.00202343	chr14_98190923_99190923
rs8007361	0.00202338	chr14_98190923_99190923
rs74415430	0.00202336	chr14_98190923_99190923
rs34164922	0.00202335	chr14_98190923_99190923
rs12897087	0.00202335	chr14_98190923_99190923
rs17231711	0.00202334	chr14_98190923_99190923
rs72478864	0.00202333	chr14_98190923_99190923
rs11623269	0.00202331	chr14_98190923_99190923
rs61978672	0.0020233	chr14_98190923_99190923
rs17097587	0.00202329	chr14_98190923_99190923
rs71416697	0.00202325	chr14_98190923_99190923
rs57474088	0.00202324	chr14_98190923_99190923
rs58219886	0.00202324	chr14_98190923_99190923
rs12250847	0.00202323	chr10_105953832_106953832
rs55790132	0.00202323	chr14_98190923_99190923
rs4905753	0.00202323	chr14_98190923_99190923
rs2001532	0.00202322	chr1_43282846_44845292
rs76663139	0.00202322	chr14_98190923_99190923
rs710276	0.0020232	chr14_98190923_99190923
rs113298055	0.00202318	chr14_98190923_99190923
rs12881297	0.00202317	chr14_98190923_99190923
rs1956858	0.00202316	chr14_98190923_99190923
rs1380212	0.00202315	chr14_98190923_99190923
rs72710301	0.00202315	chr14_98190923_99190923
rs6575664	0.00202314	chr14_98190923_99190923
rs6575665	0.00202312	chr14_98190923_99190923
rs11627081	0.00202312	chr14_98190923_99190923
rs56218311	0.00202311	chr14_98190923_99190923
rs11844211	0.00202309	chr14_98190923_99190923
rs11621103	0.00202309	chr14_98190923_99190923
rs35207329	0.00202308	chr14_98190923_99190923
rs77807734	0.00202308	chr14_98190923_99190923
rs12588138	0.00202308	chr14_98190923_99190923
rs7086076	0.00202307	chr10_105953832_106953832
rs79234237	0.00202304	chr14_98190923_99190923
rs325152	0.00202303	chr1_43282846_44845292
rs34712957	0.00202303	chr14_98190923_99190923
rs1380211	0.00202303	chr14_98190923_99190923
rs1459147	0.00202303	chr14_98190923_99190923
rs34810304	0.00202302	chr7_67185754_68185754
rs12435663	0.002023	chr14_98190923_99190923
rs80177629	0.002023	chr14_98190923_99190923
rs79658321	0.002023	chr14_98190923_99190923
rs17754543	0.00202297	chr10_105953832_106953832
rs77077532	0.00202296	chr10_105953832_106953832
rs8017036	0.00202295	chr14_98190923_99190923
rs17096668	0.00202294	chr14_98190923_99190923
rs12880931	0.00202294	chr14_98190923_99190923
rs35893168	0.00202293	chr14_98190923_99190923
rs71415097	0.00202293	chr14_98190923_99190923
rs2809121	0.00202293	chr14_98190923_99190923
rs17096623	0.00202293	chr14_98190923_99190923
rs78537368	0.00202293	chr14_98190923_99190923
rs7154028	0.00202289	chr14_98190923_99190923
rs67146365	0.00202289	chr14_98190923_99190923
rs12885673	0.00202289	chr14_98190923_99190923
rs35099116	0.00202289	chr14_98190923_99190923
rs2400354	0.00202288	chr14_98190923_99190923
rs11845463	0.00202288	chr14_98190923_99190923
rs1958812	0.00202287	chr14_98190923_99190923
rs117555274	0.00202284	chr14_98190923_99190923
rs11160453	0.00202284	chr14_98190923_99190923
rs147165612	0.00202284	chr14_98190923_99190923
rs8019744	0.00202283	chr14_98190923_99190923
rs2615443	0.0020228	chr14_98190923_99190923
rs1350843	0.0020228	chr14_98190923_99190923
rs4307890	0.0020228	chr14_98190923_99190923
rs6575671	0.0020228	chr14_98190923_99190923
rs8006126	0.00202278	chr14_98190923_99190923
rs34815939	0.00202278	chr14_98190923_99190923
rs10484126	0.00202277	chr14_98190923_99190923
rs72702259	0.00202276	chr14_98190923_99190923
rs7144067	0.00202276	chr14_98190923_99190923
rs7146106	0.00202276	chr14_98190923_99190923
rs10132512	0.00202275	chr14_98190923_99190923
rs11623558	0.00202274	chr14_98190923_99190923
rs66513918	0.00202273	chr14_98190923_99190923
rs10130915	0.00202272	chr14_98190923_99190923
rs144671490	0.00202272	chr14_98190923_99190923
rs10138798	0.00202272	chr14_98190923_99190923
rs10138820	0.00202272	chr14_98190923_99190923
rs17096681	0.0020227	chr14_98190923_99190923
rs1960000	0.00202268	chr14_98190923_99190923
rs67017999	0.00202268	chr14_98190923_99190923
rs66982803	0.00202268	chr14_98190923_99190923
rs17598059	0.00202268	chr14_98190923_99190923
rs7148473	0.00202268	chr14_98190923_99190923
rs4905725	0.00202267	chr14_98190923_99190923
rs4905726	0.00202267	chr14_98190923_99190923
rs10137391	0.00202266	chr14_98190923_99190923
rs140168747	0.00202265	chr14_98190923_99190923
rs3791111	0.00202264	chr1_43282846_44845292
rs325149	0.00202263	chr1_43282846_44845292
rs11845429	0.00202262	chr14_98190923_99190923
rs12881944	0.0020226	chr14_98190923_99190923
rs7150847	0.0020226	chr14_98190923_99190923
rs8010124	0.0020226	chr14_98190923_99190923
rs4144158	0.00202259	chr14_98190923_99190923
rs12893003	0.00202258	chr14_98190923_99190923
rs148456957	0.00202258	chr14_98190923_99190923
rs1531307	0.00202256	chr14_98190923_99190923
rs10220482	0.00202254	chr14_98190923_99190923
rs55768657	0.00202254	chr14_98190923_99190923
rs10129228	0.00202254	chr14_98190923_99190923
rs2604994	0.00202253	chr14_98190923_99190923
rs61979446	0.00202253	chr14_98190923_99190923
rs1956845	0.00202253	chr14_98190923_99190923
rs74344604	0.00202252	chr14_98190923_99190923
rs80297489	0.00202252	chr14_98190923_99190923
rs10151015	0.00202252	chr14_98190923_99190923
rs77402173	0.00202251	chr14_98190923_99190923
rs79948735	0.00202251	chr14_98190923_99190923
rs1370119	0.00202251	chr3_20224204_21224204
rs3768044	0.0020225	chr1_43282846_44845292
rs67482118	0.00202249	chr14_98190923_99190923
rs10147913	0.00202249	chr14_98190923_99190923
rs10135783	0.00202249	chr14_98190923_99190923
rs10138322	0.00202249	chr14_98190923_99190923
rs10138522	0.00202249	chr14_98190923_99190923
rs8016978	0.00202249	chr14_98190923_99190923
rs72708221	0.00202248	chr14_98190923_99190923
rs34060338	0.00202248	chr14_98190923_99190923
rs76553960	0.00202247	chr14_98190923_99190923
rs75546420	0.00202246	chr14_98190923_99190923
rs7156208	0.00202244	chr14_98190923_99190923
rs1031671	0.00202244	chr14_98190923_99190923
rs12879861	0.00202244	chr14_98190923_99190923
rs1380207	0.00202243	chr14_98190923_99190923
rs1950481	0.00202242	chr14_98190923_99190923
rs2776593	0.00202241	chr14_98190923_99190923
rs2776594	0.00202241	chr14_98190923_99190923
rs11626692	0.00202239	chr14_98190923_99190923
rs67930711	0.00202238	chr14_98190923_99190923
rs10220640	0.00202238	chr14_98190923_99190923
rs117198433	0.00202237	chr10_105953832_106953832
rs7149599	0.00202237	chr14_98190923_99190923
rs8017277	0.00202237	chr14_98190923_99190923
rs6575668	0.00202237	chr14_98190923_99190923
rs17593299	0.00202237	chr14_98190923_99190923
rs60130327	0.00202236	chr1_43282846_44845292
rs61978053	0.00202236	chr14_98190923_99190923
rs11850153	0.00202236	chr14_98190923_99190923
rs2487697	0.00202235	chr1_43282846_44845292
rs17598804	0.00202235	chr14_98190923_99190923
rs2604988	0.00202234	chr14_98190923_99190923
rs4900400	0.00202234	chr14_98190923_99190923
rs1952861	0.00202234	chr14_98190923_99190923
rs2616773	0.00202232	chr14_98190923_99190923
rs2064940	0.00202232	chr14_98190923_99190923
rs8015265	0.00202231	chr14_98190923_99190923
rs117523210	0.00202231	chr14_98190923_99190923
rs7152043	0.0020223	chr14_98190923_99190923
rs7151746	0.0020223	chr14_98190923_99190923
rs7153210	0.0020223	chr14_98190923_99190923
rs1459119	0.00202229	chr14_98190923_99190923
rs7141908	0.00202229	chr14_98190923_99190923
rs2776600	0.00202227	chr14_98190923_99190923
rs8021674	0.00202226	chr14_98190923_99190923
rs12588710	0.00202225	chr14_98190923_99190923
rs61769000	0.00202224	chr1_43282846_44845292
rs112230709	0.00202223	chr1_43282846_44845292
rs76104467	0.00202223	chr14_98190923_99190923
rs74981835	0.00202222	chr14_98190923_99190923
rs17508983	0.00202222	chr14_98190923_99190923
rs72708230	0.00202221	chr14_98190923_99190923
rs1413717	0.0020222	chr10_105953832_106953832
rs697193	0.0020222	chr10_105953832_106953832
rs1675798	0.0020222	chr14_98190923_99190923
rs1380208	0.00202219	chr14_98190923_99190923
rs72710298	0.00202219	chr14_98190923_99190923
rs12741079	0.00202218	chr1_43282846_44845292
rs75937009	0.00202218	chr14_98190923_99190923
rs4900401	0.00202214	chr14_98190923_99190923
rs2776598	0.00202213	chr14_98190923_99190923
rs1115332	0.00202212	chr14_98190923_99190923
rs1952875	0.00202211	chr14_98190923_99190923
rs4905678	0.0020221	chr14_98190923_99190923
rs61979976	0.00202209	chr14_98190923_99190923
rs11623524	0.00202208	chr14_98190923_99190923
rs12884575	0.00202208	chr14_98190923_99190923
rs11620713	0.00202206	chr14_98190923_99190923
rs79787733	0.00202206	chr14_98190923_99190923
rs2753971	0.00202205	chr14_98190923_99190923
rs10138940	0.00202204	chr14_98190923_99190923
rs10148551	0.00202204	chr14_98190923_99190923
rs9804138	0.00202203	chr1_43282846_44845292
rs71415095	0.00202203	chr14_98190923_99190923
rs12588317	0.00202202	chr14_98190923_99190923
rs76461812	0.00202202	chr14_98190923_99190923
rs35357284	0.00202201	chr14_98190923_99190923
rs4660249	0.002022	chr1_43282846_44845292
rs79468526	0.002022	chr14_98190923_99190923
rs1257921	0.002022	chr14_98190923_99190923
rs74821962	0.002022	chr14_98190923_99190923
rs989916	0.002022	chr14_98190923_99190923
rs1992774	0.00202199	chr10_105953832_106953832
rs74605820	0.00202199	chr14_98190923_99190923
rs10220429	0.00202198	chr14_98190923_99190923
rs11664123	0.00202196	chr18_50125779_51125779
rs12885045	0.00202195	chr14_98190923_99190923
rs7141546	0.00202195	chr14_98190923_99190923
rs7160431	0.00202195	chr14_98190923_99190923
rs1885078	0.00202195	chr14_98190923_99190923
rs10144764	0.00202194	chr14_98190923_99190923
rs1601238	0.00202192	chr1_43282846_44845292
rs35735820	0.00202192	chr14_98190923_99190923
rs61978664	0.00202192	chr14_98190923_99190923
rs149735550	0.00202191	chr18_50125779_51125779
rs74686496	0.0020219	chr14_98190923_99190923
rs79905072	0.00202189	chr14_98190923_99190923
rs2169365	0.00202189	chr14_98190923_99190923
rs8017738	0.00202189	chr14_98190923_99190923
rs1870435	0.00202188	chr14_98190923_99190923
rs12883096	0.00202185	chr14_98190923_99190923
rs17096468	0.00202185	chr14_98190923_99190923
rs76042173	0.00202185	chr14_98190923_99190923
rs10149929	0.00202185	chr14_98190923_99190923
rs12890277	0.00202185	chr14_98190923_99190923
rs8023052	0.00202184	chr14_98190923_99190923
rs12032825	0.00202183	chr1_43282846_44845292
rs2607048	0.00202183	chr14_98190923_99190923
rs115989007	0.00202183	chr14_98190923_99190923
rs1054057	0.00202182	chr1_43282846_44845292
rs1531306	0.00202182	chr14_98190923_99190923
rs58287566	0.00202182	chr14_98190923_99190923
rs79620100	0.00202181	chr14_98190923_99190923
rs60935921	0.0020218	chr14_98190923_99190923
rs12435572	0.00202179	chr14_98190923_99190923
rs6575649	0.00202179	chr14_98190923_99190923
rs115162593	0.00202179	chr14_98190923_99190923
rs117193721	0.00202178	chr14_98190923_99190923
rs58796342	0.00202177	chr14_98190923_99190923
rs1380210	0.00202177	chr14_98190923_99190923
rs117722922	0.00202176	chr14_98190923_99190923
rs718516	0.00202175	chr14_98190923_99190923
rs12147677	0.00202175	chr14_98190923_99190923
rs1465151	0.00202175	chr14_98190923_99190923
rs17096458	0.00202175	chr14_98190923_99190923
rs79232051	0.00202175	chr14_98190923_99190923
rs79993163	0.00202174	chr14_98190923_99190923
rs1026504	0.00202174	chr14_98190923_99190923
rs2038350	0.00202174	chr14_98190923_99190923
rs1350841	0.00202172	chr14_98190923_99190923
rs57699979	0.00202172	chr14_98190923_99190923
rs77046985	0.00202172	chr14_98190923_99190923
rs10129310	0.00202171	chr14_98190923_99190923
rs11847796	0.00202171	chr14_98190923_99190923
rs74448282	0.00202171	chr14_98190923_99190923
rs12590880	0.00202171	chr14_98190923_99190923
rs12890438	0.0020217	chr14_98190923_99190923
rs76971681	0.0020217	chr14_98190923_99190923
rs12431518	0.0020217	chr14_98190923_99190923
rs12434802	0.0020217	chr14_98190923_99190923
rs115518497	0.0020217	chr14_98190923_99190923
rs2124307	0.00202169	chr14_98190923_99190923
rs4905666	0.00202167	chr14_98190923_99190923
rs1542448	0.00202167	chr14_98190923_99190923
rs11629069	0.00202166	chr14_98190923_99190923
rs1817344	0.00202166	chr14_98190923_99190923
rs1459131	0.00202166	chr14_98190923_99190923
rs117760410	0.00202166	chr14_98190923_99190923
rs28635370	0.00202166	chr14_98190923_99190923
rs12605744	0.00202165	chr18_50125779_51125779
rs76869782	0.00202164	chr3_20224204_21224204
rs79085282	0.00202163	chr14_98190923_99190923
rs12888190	0.00202163	chr14_98190923_99190923
rs71415094	0.00202162	chr14_98190923_99190923
rs1381278	0.00202162	chr14_98190923_99190923
rs10484130	0.00202162	chr14_98190923_99190923
rs77492222	0.00202162	chr14_98190923_99190923
rs1892230	0.00202161	chr14_98190923_99190923
rs12891320	0.00202161	chr14_98190923_99190923
rs10145178	0.0020216	chr14_98190923_99190923
rs17527767	0.0020216	chr14_98190923_99190923
rs17096408	0.00202159	chr14_98190923_99190923
rs17528370	0.00202159	chr14_98190923_99190923
rs61368661	0.00202158	chr14_98190923_99190923
rs2186077	0.00202158	chr14_98190923_99190923
rs2400331	0.00202158	chr14_98190923_99190923
rs8004585	0.00202157	chr14_98190923_99190923
rs1950477	0.00202157	chr14_98190923_99190923
rs1950478	0.00202157	chr14_98190923_99190923
rs12885165	0.00202156	chr14_98190923_99190923
rs35194955	0.00202156	chr14_98190923_99190923
rs34051653	0.00202156	chr14_98190923_99190923
rs35315795	0.00202156	chr14_98190923_99190923
rs7153868	0.00202156	chr14_98190923_99190923
rs35579773	0.00202156	chr14_98190923_99190923
rs34775565	0.00202156	chr14_98190923_99190923
rs7156559	0.00202156	chr14_98190923_99190923
rs35081267	0.00202156	chr14_98190923_99190923
rs12892893	0.00202156	chr14_98190923_99190923
rs17594057	0.00202156	chr14_98190923_99190923
rs79346564	0.00202155	chr14_98190923_99190923
rs12588840	0.00202154	chr14_98190923_99190923
rs4905626	0.00202153	chr14_98190923_99190923
rs10138524	0.00202153	chr14_98190923_99190923
rs1459133	0.00202153	chr14_98190923_99190923
rs4243719	0.00202153	chr14_98190923_99190923
rs4905675	0.00202153	chr14_98190923_99190923
rs4905676	0.00202153	chr14_98190923_99190923
rs4905677	0.00202153	chr14_98190923_99190923
rs183262393	0.00202153	chr14_98190923_99190923
rs56229066	0.00202152	chr14_98190923_99190923
rs149100478	0.00202152	chr14_98190923_99190923
rs2286	0.00202152	chr14_98190923_99190923
rs28520370	0.00202152	chr14_98190923_99190923
rs8012415	0.00202151	chr14_98190923_99190923
rs12878645	0.00202151	chr14_98190923_99190923
rs74413018	0.00202151	chr14_98190923_99190923
rs2604989	0.0020215	chr14_98190923_99190923
rs7146240	0.0020215	chr14_98190923_99190923
rs767520	0.00202149	chr14_98190923_99190923
rs11624640	0.00202149	chr14_98190923_99190923
rs1271087	0.00202148	chr14_98190923_99190923
rs117722351	0.00202147	chr14_98190923_99190923
rs28437490	0.00202147	chr14_98190923_99190923
rs4900410	0.00202146	chr14_98190923_99190923
rs1903494	0.00202144	chr14_98190923_99190923
rs2895670	0.00202144	chr14_98190923_99190923
rs80098695	0.00202144	chr14_98190923_99190923
rs7156282	0.00202144	chr14_98190923_99190923
rs77724948	0.00202144	chr14_98190923_99190923
rs8003767	0.00202144	chr14_98190923_99190923
rs11847488	0.00202143	chr14_98190923_99190923
rs1950480	0.00202143	chr14_98190923_99190923
rs10786804	0.00202142	chr10_105953832_106953832
rs10130936	0.00202142	chr14_98190923_99190923
rs79646961	0.00202142	chr14_98190923_99190923
rs138356155	0.00202142	chr14_98190923_99190923
rs142259395	0.00202142	chr14_98190923_99190923
rs28624669	0.00202142	chr14_98190923_99190923
rs1778905	0.00202141	chr1_43282846_44845292
rs79325837	0.00202141	chr14_98190923_99190923
rs140561468	0.00202141	chr14_98190923_99190923
rs2225251	0.0020214	chr1_43282846_44845292
rs77706562	0.0020214	chr14_98190923_99190923
rs72710294	0.0020214	chr14_98190923_99190923
rs72710299	0.0020214	chr14_98190923_99190923
rs11622215	0.00202139	chr14_98190923_99190923
rs151162396	0.00202139	chr14_98190923_99190923
rs17097718	0.00202139	chr14_98190923_99190923
rs116428789	0.00202138	chr1_43282846_44845292
rs76117464	0.00202138	chr14_98190923_99190923
rs2809113	0.00202138	chr14_98190923_99190923
rs75700090	0.00202137	chr14_98190923_99190923
rs11844503	0.00202137	chr14_98190923_99190923
rs11621059	0.00202137	chr14_98190923_99190923
rs2057198	0.00202136	chr14_98190923_99190923
rs74712179	0.00202135	chr14_98190923_99190923
rs61978663	0.00202134	chr14_98190923_99190923
rs61978697	0.00202134	chr14_98190923_99190923
rs56396616	0.00202133	chr14_98190923_99190923
rs78631361	0.00202133	chr14_98190923_99190923
rs117141312	0.00202133	chr14_98190923_99190923
rs9652307	0.00202132	chr14_98190923_99190923
rs4905674	0.00202132	chr14_98190923_99190923
rs78594698	0.00202129	chr14_98190923_99190923
rs147922096	0.00202129	chr14_98190923_99190923
rs11623614	0.00202129	chr14_98190923_99190923
rs35570462	0.00202128	chr14_98190923_99190923
rs2126216	0.00202128	chr14_98190923_99190923
rs7151977	0.00202128	chr14_98190923_99190923
rs28718035	0.00202128	chr14_98190923_99190923
rs55739643	0.00202128	chr14_98190923_99190923
rs8007679	0.00202128	chr14_98190923_99190923
rs117684303	0.00202128	chr14_98190923_99190923
rs1959997	0.00202127	chr14_98190923_99190923
rs8014125	0.00202127	chr14_98190923_99190923
rs2103869	0.00202127	chr14_98190923_99190923
rs72710292	0.00202127	chr14_98190923_99190923
rs72710293	0.00202127	chr14_98190923_99190923
rs11850908	0.00202126	chr14_98190923_99190923
rs17097172	0.00202126	chr14_98190923_99190923
rs2604990	0.00202125	chr14_98190923_99190923
rs10143394	0.00202125	chr14_98190923_99190923
rs2604984	0.00202125	chr14_98190923_99190923
rs75187249	0.00202124	chr14_98190923_99190923
rs74908027	0.00202124	chr14_98190923_99190923
rs118056143	0.00202123	chr14_98190923_99190923
rs9652306	0.00202122	chr14_98190923_99190923
rs113219962	0.00202122	chr14_98190923_99190923
rs72710290	0.00202121	chr14_98190923_99190923
rs74421347	0.0020212	chr14_98190923_99190923
rs117818402	0.0020212	chr14_98190923_99190923
rs72710287	0.0020212	chr14_98190923_99190923
rs7149918	0.0020212	chr14_98190923_99190923
rs11628164	0.0020212	chr14_98190923_99190923
rs2776597	0.00202119	chr14_98190923_99190923
rs10140470	0.00202119	chr14_98190923_99190923
rs7149824	0.00202119	chr14_98190923_99190923
rs11844673	0.00202117	chr14_98190923_99190923
rs4905747	0.00202117	chr14_98190923_99190923
rs1585147	0.00202116	chr14_98190923_99190923
rs112683568	0.00202116	chr14_98190923_99190923
rs12433754	0.00202116	chr14_98190923_99190923
rs61978676	0.00202115	chr14_98190923_99190923
rs75910440	0.00202115	chr14_98190923_99190923
rs10132753	0.00202115	chr14_98190923_99190923
rs1459132	0.00202114	chr14_98190923_99190923
rs7150666	0.00202114	chr14_98190923_99190923
rs11621012	0.00202114	chr14_98190923_99190923
rs17097631	0.00202112	chr14_98190923_99190923
rs17097647	0.00202112	chr14_98190923_99190923
rs2809145	0.00202111	chr14_98190923_99190923
rs12889225	0.00202109	chr14_98190923_99190923
rs74619186	0.00202108	chr14_98190923_99190923
rs115085793	0.00202107	chr1_43282846_44845292
rs34438207	0.00202107	chr14_98190923_99190923
rs3768043	0.00202106	chr1_43282846_44845292
rs118073723	0.00202106	chr14_98190923_99190923
rs77796622	0.00202106	chr14_98190923_99190923
rs12885350	0.00202106	chr14_98190923_99190923
rs2004671	0.00202105	chr14_98190923_99190923
rs4337236	0.00202105	chr14_98190923_99190923
rs8010530	0.00202105	chr14_98190923_99190923
rs11629027	0.00202105	chr14_98190923_99190923
rs74826154	0.00202104	chr14_98190923_99190923
rs17097625	0.00202104	chr14_98190923_99190923
rs4905713	0.00202102	chr14_98190923_99190923
rs12881573	0.00202102	chr14_98190923_99190923
rs78854455	0.00202101	chr14_98190923_99190923
rs77234076	0.00202101	chr14_98190923_99190923
rs1350279	0.002021	chr14_98190923_99190923
rs74386084	0.002021	chr14_98190923_99190923
rs8005785	0.00202099	chr14_98190923_99190923
rs75432603	0.00202099	chr14_98190923_99190923
rs8007167	0.00202099	chr14_98190923_99190923
rs1956854	0.00202098	chr14_98190923_99190923
rs145974583	0.00202097	chr14_98190923_99190923
rs2014525	0.00202097	chr14_98190923_99190923
rs7160490	0.00202097	chr14_98190923_99190923
rs56861132	0.00202097	chr14_98190923_99190923
rs1956859	0.00202096	chr14_98190923_99190923
rs142768257	0.00202096	chr14_98190923_99190923
rs2400418	0.00202096	chr14_98190923_99190923
rs141360538	0.00202095	chr14_98190923_99190923
rs733325	0.00202095	chr14_98190923_99190923
rs9652398	0.00202095	chr14_98190923_99190923
rs34335488	0.00202094	chr14_98190923_99190923
rs6575684	0.00202093	chr14_98190923_99190923
rs2043146	0.00202093	chr18_50125779_51125779
rs7143107	0.00202092	chr14_98190923_99190923
rs1954553	0.00202092	chr14_98190923_99190923
rs141796042	0.00202092	chr14_98190923_99190923
rs117871238	0.00202092	chr14_98190923_99190923
rs74078021	0.00202092	chr14_98190923_99190923
rs10143507	0.00202092	chr14_98190923_99190923
rs118136796	0.00202091	chr14_98190923_99190923
rs10159645	0.0020209	chr10_105953832_106953832
rs74772374	0.0020209	chr14_98190923_99190923
rs116953270	0.0020209	chr14_98190923_99190923
rs75225366	0.0020209	chr14_98190923_99190923
rs78817188	0.0020209	chr14_98190923_99190923
rs10146427	0.0020209	chr14_98190923_99190923
rs1951092	0.0020209	chr14_98190923_99190923
rs11624711	0.00202089	chr14_98190923_99190923
rs146656906	0.00202089	chr14_98190923_99190923
rs117703600	0.00202089	chr14_98190923_99190923
rs77187148	0.00202089	chr14_98190923_99190923
rs4900409	0.00202089	chr14_98190923_99190923
rs12407920	0.00202088	chr1_43282846_44845292
rs2615437	0.00202088	chr14_98190923_99190923
rs56166459	0.00202088	chr14_98190923_99190923
rs10873491	0.00202088	chr14_98190923_99190923
rs7149467	0.00202088	chr14_98190923_99190923
rs10152041	0.00202088	chr14_98190923_99190923
rs143272156	0.00202088	chr14_98190923_99190923
rs11160467	0.00202088	chr14_98190923_99190923
rs79846770	0.00202087	chr14_98190923_99190923
rs11160424	0.00202086	chr14_98190923_99190923
rs11624614	0.00202084	chr14_98190923_99190923
rs41468544	0.00202084	chr14_98190923_99190923
rs35213662	0.00202083	chr14_98190923_99190923
rs11844273	0.00202083	chr14_98190923_99190923
rs79574649	0.00202083	chr14_98190923_99190923
rs1888600	0.00202082	chr14_98190923_99190923
rs10138364	0.00202082	chr14_98190923_99190923
rs8006026	0.00202081	chr14_98190923_99190923
rs4918092	0.00202078	chr10_105953832_106953832
rs73140405	0.00202073	chr7_67185754_68185754
rs12414622	0.0020207	chr10_105953832_106953832
rs75395730	0.00202064	chr10_105953832_106953832
rs11191999	0.00202058	chr10_105953832_106953832
rs62081913	0.00202056	chr18_50125779_51125779
rs7082671	0.00202051	chr10_105953832_106953832
rs710223	0.00202045	chr1_43282846_44845292
rs34050681	0.00202038	chr1_43282846_44845292
rs226068	0.00202035	chr1_43282846_44845292
rs7897005	0.00202032	chr10_105953832_106953832
rs3113145	0.00202014	chr7_67185754_68185754
rs73145596	0.00202014	chr7_67185754_68185754
rs3108019	0.00202014	chr7_67185754_68185754
rs3113053	0.00202014	chr7_67185754_68185754
rs3113071	0.00202014	chr7_67185754_68185754
rs639476	0.00202006	chr1_43282846_44845292
rs1622805	0.00201996	chr1_43282846_44845292
rs4918097	0.00201993	chr10_105953832_106953832
rs4660727	0.00201991	chr1_43282846_44845292
rs1377009	0.00201991	chr10_105953832_106953832
rs2200299	0.00201987	chr1_43282846_44845292
rs72968443	0.00201986	chr1_43282846_44845292
rs17406658	0.00201984	chr1_43282846_44845292
rs325161	0.00201977	chr1_43282846_44845292
rs226065	0.0020197	chr1_43282846_44845292
rs140181228	0.00201959	chr7_67185754_68185754
rs1992773	0.00201945	chr10_105953832_106953832
rs9944782	0.00201941	chr18_50125779_51125779
rs11918237	0.0020193	chr3_20224204_21224204
rs76692954	0.0020193	chr3_20224204_21224204
rs112893098	0.00201924	chr1_43282846_44845292
rs60957099	0.00201921	chr1_43282846_44845292
rs75693815	0.00201919	chr1_43282846_44845292
rs77970579	0.00201914	chr7_67185754_68185754
rs144644137	0.00201909	chr1_43282846_44845292
rs6508182	0.00201905	chr18_50125779_51125779
rs74658637	0.00201903	chr1_43282846_44845292
rs1291178	0.00201898	chr1_43282846_44845292
rs17438509	0.00201897	chr18_50125779_51125779
rs148762679	0.00201883	chr1_43282846_44845292
rs4407417	0.00201883	chr3_20224204_21224204
rs55827098	0.00201876	chr18_50125779_51125779
rs12023899	0.00201872	chr1_43282846_44845292
rs58246403	0.00201862	chr1_43282846_44845292
rs116675633	0.00201862	chr1_43282846_44845292
rs803378	0.00201859	chr1_43282846_44845292
rs182006662	0.00201859	chr7_67185754_68185754
rs10884023	0.00201856	chr10_105953832_106953832
rs10786807	0.00201856	chr10_105953832_106953832
rs41312024	0.00201846	chr1_43282846_44845292
rs79069783	0.00201846	chr10_105953832_106953832
rs143480677	0.00201834	chr1_43282846_44845292
rs62097995	0.00201814	chr18_50125779_51125779
rs11191967	0.00201807	chr10_105953832_106953832
rs11662416	0.00201807	chr18_50125779_51125779
rs72825851	0.00201797	chr10_105953832_106953832
rs77175505	0.00201796	chr1_43282846_44845292
rs3820589	0.0020179	chr1_43282846_44845292
rs710216	0.00201768	chr1_43282846_44845292
rs662942	0.00201765	chr1_43282846_44845292
rs1018704	0.00201765	chr10_105953832_106953832
rs111234909	0.00201763	chr1_43282846_44845292
rs7074170	0.00201755	chr10_105953832_106953832
rs10786806	0.0020175	chr10_105953832_106953832
rs900838	0.00201749	chr1_43282846_44845292
rs900839	0.00201749	chr1_43282846_44845292
rs61768356	0.00201744	chr1_43282846_44845292
rs79297087	0.00201744	chr10_105953832_106953832
rs1377008	0.00201741	chr10_105953832_106953832
rs1291161	0.00201737	chr1_43282846_44845292
rs12569336	0.00201734	chr1_43282846_44845292
rs74883042	0.00201729	chr1_43282846_44845292
rs12041787	0.00201727	chr1_43282846_44845292
rs2044080	0.00201716	chr18_50125779_51125779
rs11760219	0.00201711	chr7_67185754_68185754
rs7235940	0.00201708	chr18_50125779_51125779
rs139707616	0.00201691	chr7_67185754_68185754
rs3791108	0.00201684	chr1_43282846_44845292
rs11191990	0.00201682	chr10_105953832_106953832
rs118074880	0.00201682	chr10_105953832_106953832
rs2496020	0.0020168	chr10_105953832_106953832
rs62081957	0.00201678	chr18_50125779_51125779
rs6690113	0.00201675	chr1_43282846_44845292
rs2491370	0.00201673	chr10_105953832_106953832
rs77413552	0.00201666	chr1_43282846_44845292
rs72813611	0.00201662	chr10_105953832_106953832
rs12084398	0.0020166	chr1_43282846_44845292
rs12107003	0.00201652	chr3_20224204_21224204
rs74425988	0.00201646	chr1_43282846_44845292
rs62242112	0.00201639	chr3_20224204_21224204
rs325143	0.00201638	chr1_43282846_44845292
rs1728422	0.00201636	chr10_105953832_106953832
rs16830164	0.00201634	chr1_43282846_44845292
rs1966857	0.00201634	chr10_105953832_106953832
rs12407785	0.00201633	chr1_43282846_44845292
rs76912145	0.00201624	chr10_105953832_106953832
rs78468993	0.00201624	chr7_67185754_68185754
rs77544796	0.00201621	chr1_43282846_44845292
rs140525366	0.00201615	chr1_43282846_44845292
rs141496231	0.00201615	chr1_43282846_44845292
rs78083643	0.00201613	chr1_43282846_44845292
rs1910132	0.0020161	chr18_50125779_51125779
rs11580890	0.00201608	chr1_43282846_44845292
rs9439066	0.00201601	chr1_43282846_44845292
rs1879839	0.00201596	chr7_67185754_68185754
rs11810872	0.00201593	chr1_43282846_44845292
rs12069733	0.00201582	chr1_43282846_44845292
rs9439065	0.0020157	chr1_43282846_44845292
rs77676266	0.00201569	chr3_20224204_21224204
rs12405532	0.00201567	chr1_43282846_44845292
rs1032981	0.00201567	chr3_20224204_21224204
rs56239430	0.00201566	chr1_43282846_44845292
rs12759203	0.00201564	chr1_43282846_44845292
rs710220	0.00201562	chr1_43282846_44845292
rs111288020	0.00201555	chr1_43282846_44845292
rs11192024	0.00201555	chr10_105953832_106953832
rs1749437	0.00201551	chr1_43282846_44845292
rs74069987	0.00201551	chr1_43282846_44845292
rs112203249	0.0020155	chr7_67185754_68185754
rs112353926	0.00201544	chr1_43282846_44845292
rs2275340	0.00201537	chr1_43282846_44845292
rs17413277	0.00201537	chr1_43282846_44845292
rs6658797	0.00201536	chr1_43282846_44845292
rs3738516	0.00201526	chr1_43282846_44845292
rs11191994	0.00201504	chr10_105953832_106953832
rs7085593	0.00201504	chr10_105953832_106953832
rs10883989	0.00201497	chr10_105953832_106953832
rs11578647	0.00201488	chr1_43282846_44845292
rs2485649	0.00201487	chr1_43282846_44845292
rs76962909	0.00201485	chr18_50125779_51125779
rs10884024	0.00201483	chr10_105953832_106953832
rs3108046	0.0020148	chr7_67185754_68185754
rs3113080	0.0020148	chr7_67185754_68185754
rs547137	0.00201479	chr1_43282846_44845292
rs116280155	0.00201477	chr1_43282846_44845292
rs12759336	0.00201476	chr1_43282846_44845292
rs12561948	0.00201476	chr1_43282846_44845292
rs150833155	0.00201467	chr1_43282846_44845292
rs41270415	0.00201461	chr1_43282846_44845292
rs11191973	0.00201445	chr10_105953832_106953832
rs10884086	0.00201437	chr10_105953832_106953832
rs76527208	0.00201433	chr1_43282846_44845292
rs11210824	0.00201425	chr1_43282846_44845292
rs1749436	0.00201418	chr1_43282846_44845292
rs79479175	0.00201418	chr1_43282846_44845292
rs1601239	0.00201415	chr1_43282846_44845292
rs41509745	0.00201406	chr1_43282846_44845292
rs325163	0.00201402	chr1_43282846_44845292
rs72673097	0.00201401	chr1_43282846_44845292
rs11191972	0.002014	chr10_105953832_106953832
rs841859	0.00201388	chr1_43282846_44845292
rs55997288	0.00201383	chr18_50125779_51125779
rs113389276	0.00201383	chr3_20224204_21224204
rs61861336	0.00201378	chr10_105953832_106953832
rs41269531	0.00201373	chr1_43282846_44845292
rs12039898	0.0020137	chr1_43282846_44845292
rs59914650	0.00201369	chr1_43282846_44845292
rs4660692	0.00201368	chr1_43282846_44845292
rs117161865	0.00201366	chr10_105953832_106953832
rs900834	0.00201364	chr1_43282846_44845292
rs56376457	0.00201359	chr1_43282846_44845292
rs75209795	0.00201352	chr1_43282846_44845292
rs1221873	0.00201346	chr18_50125779_51125779
rs1198975	0.00201341	chr1_43282846_44845292
rs7898609	0.00201334	chr10_105953832_106953832
rs80204556	0.00201331	chr1_43282846_44845292
rs2799477	0.00201329	chr1_43282846_44845292
rs1470804	0.00201327	chr10_105953832_106953832
rs150936757	0.00201326	chr1_43282846_44845292
rs1961640	0.00201322	chr10_105953832_106953832
rs13070421	0.00201319	chr3_20224204_21224204
rs113785268	0.00201313	chr1_43282846_44845292
rs710215	0.00201307	chr1_43282846_44845292
rs118118199	0.00201304	chr10_105953832_106953832
rs11191996	0.00201291	chr10_105953832_106953832
rs79377694	0.00201288	chr1_43282846_44845292
rs12415892	0.00201286	chr10_105953832_106953832
rs610917	0.00201285	chr10_105953832_106953832
rs11210905	0.00201284	chr1_43282846_44845292
rs3929392	0.00201279	chr1_43282846_44845292
rs1498991	0.00201277	chr3_20224204_21224204
rs7644684	0.00201261	chr3_20224204_21224204
rs11768550	0.00201261	chr7_67185754_68185754
rs10748873	0.00201245	chr10_105953832_106953832
rs117806267	0.00201236	chr18_50125779_51125779
rs7898999	0.0020123	chr10_105953832_106953832
rs172853	0.00201226	chr1_43282846_44845292
rs114696168	0.00201224	chr1_43282846_44845292
rs12023180	0.00201223	chr1_43282846_44845292
rs11192135	0.00201217	chr10_105953832_106953832
rs2477562	0.00201204	chr1_43282846_44845292
rs325165	0.00201203	chr1_43282846_44845292
rs78797814	0.00201189	chr1_43282846_44845292
rs7243567	0.00201189	chr18_50125779_51125779
rs325159	0.00201187	chr1_43282846_44845292
rs11191998	0.00201187	chr10_105953832_106953832
rs6584593	0.00201187	chr10_105953832_106953832
rs7896809	0.00201183	chr10_105953832_106953832
rs1340056	0.00201168	chr10_105953832_106953832
rs6429538	0.00201166	chr1_43282846_44845292
rs139710124	0.00201166	chr10_105953832_106953832
rs74070941	0.00201162	chr1_43282846_44845292
rs791114	0.00201162	chr10_105953832_106953832
rs459358	0.0020116	chr1_43282846_44845292
rs12267798	0.00201158	chr10_105953832_106953832
rs859511	0.00201157	chr1_43282846_44845292
rs11808597	0.00201155	chr1_43282846_44845292
rs12045611	0.00201152	chr1_43282846_44845292
rs2991992	0.00201151	chr1_43282846_44845292
rs10231110	0.00201145	chr7_67185754_68185754
rs75335460	0.0020114	chr3_20224204_21224204
rs1403157	0.00201135	chr7_67185754_68185754
rs56064655	0.00201129	chr1_43282846_44845292
rs586529	0.00201127	chr1_43282846_44845292
rs72968453	0.00201125	chr1_43282846_44845292
rs72968456	0.00201125	chr1_43282846_44845292
rs9964174	0.00201124	chr18_50125779_51125779
rs17749565	0.00201119	chr18_50125779_51125779
rs620283	0.00201101	chr1_43282846_44845292
rs6584619	0.00201092	chr10_105953832_106953832
rs9429131	0.00201087	chr1_43282846_44845292
rs11191995	0.00201084	chr10_105953832_106953832
rs17204499	0.00201084	chr10_105953832_106953832
rs7546818	0.0020108	chr1_43282846_44845292
rs59254648	0.00201077	chr1_43282846_44845292
rs2104695	0.00201073	chr10_105953832_106953832
rs10890289	0.00201068	chr1_43282846_44845292
rs79871827	0.00201065	chr1_43282846_44845292
rs2995018	0.00201064	chr1_43282846_44845292
rs1681859	0.00201055	chr1_43282846_44845292
rs2254746	0.00201052	chr1_43282846_44845292
rs674684	0.00201042	chr1_43282846_44845292
rs1339706	0.00201032	chr1_43282846_44845292
rs2864018	0.00201032	chr10_105953832_106953832
rs61238483	0.00201029	chr1_43282846_44845292
rs11537640	0.00201023	chr1_43282846_44845292
rs76371137	0.00201015	chr1_43282846_44845292
rs2764417	0.0020101	chr1_43282846_44845292
rs74760754	0.00201004	chr10_105953832_106953832
rs79305027	0.00201003	chr3_20224204_21224204
rs112792433	0.00200991	chr7_67185754_68185754
rs11210920	0.00200989	chr1_43282846_44845292
rs12572327	0.00200988	chr10_105953832_106953832
rs2484713	0.00200987	chr1_43282846_44845292
rs77679380	0.00200981	chr3_20224204_21224204
rs4660691	0.00200979	chr1_43282846_44845292
rs59557463	0.00200974	chr1_43282846_44845292
rs7652147	0.00200973	chr3_20224204_21224204
rs626842	0.0020097	chr1_43282846_44845292
rs6657897	0.00200969	chr1_43282846_44845292
rs2108304	0.00200967	chr1_43282846_44845292
rs791104	0.00200967	chr10_105953832_106953832
rs35978090	0.00200967	chr10_105953832_106953832
rs146523795	0.00200966	chr10_105953832_106953832
rs55849928	0.00200964	chr1_43282846_44845292
rs17008158	0.00200961	chr3_20224204_21224204
rs1999108	0.0020096	chr10_105953832_106953832
rs61867174	0.0020096	chr10_105953832_106953832
rs78339077	0.00200959	chr1_43282846_44845292
rs76016677	0.00200955	chr1_43282846_44845292
rs2484714	0.0020095	chr1_43282846_44845292
rs3120046	0.00200949	chr1_43282846_44845292
rs12119146	0.00200949	chr1_43282846_44845292
rs2886876	0.00200946	chr1_43282846_44845292
rs2282093	0.00200943	chr10_105953832_106953832
rs672538	0.0020094	chr1_43282846_44845292
rs2643013	0.0020094	chr1_43282846_44845292
rs62241709	0.00200936	chr3_20224204_21224204
rs999981	0.00200934	chr10_105953832_106953832
rs116913708	0.00200924	chr10_105953832_106953832
rs78954490	0.00200921	chr1_43282846_44845292
rs17416416	0.0020092	chr1_43282846_44845292
rs12116672	0.00200917	chr1_43282846_44845292
rs116372127	0.00200915	chr1_43282846_44845292
rs114338470	0.00200914	chr1_43282846_44845292
rs141995674	0.00200914	chr1_43282846_44845292
rs6693689	0.00200914	chr1_43282846_44845292
rs9429132	0.00200908	chr1_43282846_44845292
rs150061587	0.00200897	chr10_105953832_106953832
rs634387	0.00200894	chr1_43282846_44845292
rs10748865	0.00200894	chr10_105953832_106953832
rs57181470	0.00200892	chr1_43282846_44845292
rs4660250	0.00200888	chr1_43282846_44845292
rs6429645	0.00200886	chr1_43282846_44845292
rs841858	0.00200881	chr1_43282846_44845292
rs2164593	0.00200877	chr3_20224204_21224204
rs111262549	0.00200873	chr3_20224204_21224204
rs75271589	0.00200873	chr3_20224204_21224204
rs75629014	0.00200873	chr3_20224204_21224204
rs79739986	0.00200873	chr3_20224204_21224204
rs35509903	0.00200865	chr1_43282846_44845292
rs78097215	0.00200864	chr1_43282846_44845292
rs34578633	0.00200857	chr10_105953832_106953832
rs186587921	0.00200855	chr1_43282846_44845292
rs3791050	0.00200855	chr1_43282846_44845292
rs62098330	0.00200851	chr18_50125779_51125779
rs11210766	0.00200846	chr1_43282846_44845292
rs60488005	0.00200843	chr1_43282846_44845292
rs10786793	0.0020084	chr10_105953832_106953832
rs7899587	0.00200836	chr10_105953832_106953832
rs55740947	0.00200834	chr1_43282846_44845292
rs12030367	0.00200834	chr1_43282846_44845292
rs1198833	0.00200828	chr1_43282846_44845292
rs55657908	0.00200827	chr1_43282846_44845292
rs117928558	0.00200824	chr7_67185754_68185754
rs841409	0.00200822	chr1_43282846_44845292
rs7417155	0.0020082	chr1_43282846_44845292
rs4544635	0.0020082	chr3_20224204_21224204
rs530531	0.00200813	chr1_43282846_44845292
rs499163	0.00200812	chr1_43282846_44845292
rs10884015	0.00200809	chr10_105953832_106953832
rs75925071	0.00200808	chr1_43282846_44845292
rs79421665	0.00200808	chr1_43282846_44845292
rs145623194	0.00200806	chr1_43282846_44845292
rs12219470	0.00200806	chr10_105953832_106953832
rs17117155	0.00200804	chr10_105953832_106953832
rs34521730	0.00200798	chr10_105953832_106953832
rs12066904	0.00200788	chr1_43282846_44845292
rs13235882	0.00200786	chr7_67185754_68185754
rs2791461	0.00200784	chr10_105953832_106953832
rs2297977	0.00200783	chr1_43282846_44845292
rs3754223	0.00200783	chr1_43282846_44845292
rs2991340	0.00200782	chr1_43282846_44845292
rs145954805	0.00200781	chr1_43282846_44845292
rs6666173	0.00200781	chr1_43282846_44845292
rs7911300	0.00200778	chr10_105953832_106953832
rs1963071	0.00200775	chr18_50125779_51125779
rs2781236	0.00200774	chr1_43282846_44845292
rs841420	0.00200771	chr1_43282846_44845292
rs118148633	0.00200768	chr10_105953832_106953832
rs7523468	0.00200765	chr1_43282846_44845292
rs1466548	0.00200761	chr1_43282846_44845292
rs512579	0.00200755	chr1_43282846_44845292
rs4718761	0.00200755	chr7_67185754_68185754
rs114347687	0.00200753	chr1_43282846_44845292
rs844500	0.00200746	chr1_43282846_44845292
rs114080507	0.00200744	chr1_43282846_44845292
rs112381433	0.00200743	chr1_43282846_44845292
rs710219	0.00200736	chr1_43282846_44845292
rs111347334	0.00200736	chr1_43282846_44845292
rs3862222	0.00200733	chr1_43282846_44845292
rs10884022	0.00200732	chr10_105953832_106953832
rs56393617	0.00200731	chr3_20224204_21224204
rs74719511	0.00200729	chr1_43282846_44845292
rs17414232	0.00200728	chr1_43282846_44845292
rs76354303	0.00200724	chr1_43282846_44845292
rs7085427	0.00200724	chr10_105953832_106953832
rs76701107	0.00200723	chr1_43282846_44845292
rs2453410	0.00200722	chr1_43282846_44845292
rs703479	0.00200722	chr10_105953832_106953832
rs3758572	0.00200721	chr10_105953832_106953832
rs2429055	0.00200716	chr1_43282846_44845292
rs2301992	0.00200714	chr1_43282846_44845292
rs2367161	0.00200713	chr1_43282846_44845292
rs12569354	0.00200713	chr1_43282846_44845292
rs76228478	0.00200711	chr1_43282846_44845292
rs3738514	0.0020071	chr1_43282846_44845292
rs114386568	0.0020071	chr1_43282846_44845292
rs72666872	0.00200709	chr1_43282846_44845292
rs3754225	0.00200702	chr1_43282846_44845292
rs868478	0.00200697	chr10_105953832_106953832
rs139176004	0.00200694	chr1_43282846_44845292
rs745947	0.00200694	chr10_105953832_106953832
rs674341	0.00200692	chr1_43282846_44845292
rs112149432	0.0020069	chr1_43282846_44845292
rs57044282	0.00200689	chr10_105953832_106953832
rs900836	0.00200685	chr1_43282846_44845292
rs900837	0.00200685	chr1_43282846_44845292
rs8084701	0.00200684	chr18_50125779_51125779
rs12138281	0.00200682	chr1_43282846_44845292
rs658254	0.0020068	chr1_43282846_44845292
rs2297973	0.00200676	chr1_43282846_44845292
rs61771077	0.0020067	chr1_43282846_44845292
rs2297974	0.00200669	chr1_43282846_44845292
rs3806401	0.00200669	chr1_43282846_44845292
rs72686073	0.00200663	chr1_43282846_44845292
rs150778618	0.00200663	chr18_50125779_51125779
rs1691309	0.00200662	chr1_43282846_44845292
rs659548	0.00200662	chr1_43282846_44845292
rs1152769	0.00200662	chr1_43282846_44845292
rs34844064	0.00200662	chr18_50125779_51125779
rs113260905	0.00200657	chr1_43282846_44845292
rs79003767	0.00200656	chr1_43282846_44845292
rs543890	0.00200655	chr1_43282846_44845292
rs1770807	0.00200653	chr1_43282846_44845292
rs117670274	0.00200653	chr10_105953832_106953832
rs79721381	0.00200652	chr1_43282846_44845292
rs2524354	0.00200651	chr1_43282846_44845292
rs3768045	0.00200647	chr1_43282846_44845292
rs12078192	0.00200646	chr1_43282846_44845292
rs2229682	0.00200645	chr1_43282846_44845292
rs62097996	0.00200643	chr18_50125779_51125779
rs12565724	0.00200642	chr1_43282846_44845292
rs3791118	0.00200639	chr1_43282846_44845292
rs11210782	0.0020063	chr1_43282846_44845292
rs672429	0.00200629	chr1_43282846_44845292
rs55678312	0.00200629	chr1_43282846_44845292
rs115845110	0.00200629	chr1_43282846_44845292
rs147461875	0.00200628	chr1_43282846_44845292
rs77675678	0.00200626	chr1_43282846_44845292
rs140217220	0.00200625	chr1_43282846_44845292
rs2086857	0.00200621	chr1_43282846_44845292
rs863522	0.0020062	chr1_43282846_44845292
rs148671496	0.0020062	chr1_43282846_44845292
rs226069	0.0020062	chr1_43282846_44845292
rs11210780	0.00200616	chr1_43282846_44845292
rs75730402	0.00200615	chr1_43282846_44845292
rs590372	0.00200611	chr1_43282846_44845292
rs67752000	0.00200611	chr1_43282846_44845292
rs58969284	0.00200611	chr10_105953832_106953832
rs57157938	0.00200608	chr1_43282846_44845292
rs606390	0.00200607	chr1_43282846_44845292
rs117512210	0.00200602	chr18_50125779_51125779
rs751210	0.00200596	chr1_43282846_44845292
rs1105297	0.00200596	chr1_43282846_44845292
rs2086856	0.00200594	chr1_43282846_44845292
rs61768276	0.00200593	chr1_43282846_44845292
rs117657116	0.00200591	chr7_67185754_68185754
rs841408	0.00200589	chr1_43282846_44845292
rs2643019	0.00200586	chr1_43282846_44845292
rs41312629	0.00200585	chr1_43282846_44845292
rs11509438	0.00200581	chr10_105953832_106953832
rs78639993	0.0020058	chr1_43282846_44845292
rs74983034	0.0020058	chr1_43282846_44845292
rs72968420	0.0020058	chr1_43282846_44845292
rs72968415	0.00200575	chr1_43282846_44845292
rs841563	0.00200574	chr1_43282846_44845292
rs76657494	0.00200573	chr1_43282846_44845292
rs1728426	0.00200566	chr10_105953832_106953832
rs62457482	0.00200566	chr7_67185754_68185754
rs2282092	0.00200564	chr10_105953832_106953832
rs703456	0.00200558	chr10_105953832_106953832
rs10884025	0.00200557	chr10_105953832_106953832
rs757754	0.00200547	chr7_67185754_68185754
rs72825857	0.00200533	chr10_105953832_106953832
rs1460196	0.00200531	chr18_50125779_51125779
rs62234895	0.00200529	chr3_20224204_21224204
rs115720967	0.00200516	chr7_67185754_68185754
rs36082507	0.00200499	chr3_20224204_21224204
rs2282091	0.0020049	chr10_105953832_106953832
rs1502214	0.00200486	chr18_50125779_51125779
rs17885241	0.00200483	chr10_105953832_106953832
rs79228804	0.00200482	chr10_105953832_106953832
rs791105	0.0020048	chr10_105953832_106953832
rs34090030	0.00200475	chr10_105953832_106953832
rs35416185	0.00200459	chr10_105953832_106953832
rs7923769	0.00200455	chr10_105953832_106953832
rs1962008	0.00200428	chr7_67185754_68185754
rs12784102	0.00200412	chr10_105953832_106953832
rs2096238	0.00200411	chr10_105953832_106953832
rs10256686	0.0020041	chr7_67185754_68185754
rs2068861	0.00200405	chr18_50125779_51125779
rs145618417	0.00200395	chr10_105953832_106953832
rs10786810	0.00200391	chr10_105953832_106953832
rs2451463	0.00200383	chr10_105953832_106953832
rs10884092	0.00200383	chr10_105953832_106953832
rs72825834	0.00200379	chr10_105953832_106953832
rs2496030	0.00200371	chr10_105953832_106953832
rs7085725	0.00200354	chr10_105953832_106953832
rs17761559	0.00200352	chr10_105953832_106953832
rs9828985	0.00200347	chr3_20224204_21224204
rs117815757	0.00200344	chr10_105953832_106953832
rs12966968	0.00200327	chr18_50125779_51125779
rs7083793	0.00200323	chr10_105953832_106953832
rs117878482	0.00200308	chr10_105953832_106953832
rs12773129	0.00200301	chr10_105953832_106953832
rs6584605	0.00200295	chr10_105953832_106953832
rs11770668	0.00200294	chr7_67185754_68185754
rs11191944	0.00200284	chr10_105953832_106953832
rs62457479	0.00200277	chr7_67185754_68185754
rs7896536	0.00200275	chr10_105953832_106953832
rs11192137	0.00200272	chr10_105953832_106953832
rs12665945	0.00200266	chr7_67185754_68185754
rs276207	0.00200262	chr10_105953832_106953832
rs34265126	0.00200261	chr10_105953832_106953832
rs2047914	0.00200245	chr18_50125779_51125779
rs2043145	0.00200245	chr18_50125779_51125779
rs57899851	0.00200244	chr10_105953832_106953832
rs61169608	0.00200244	chr10_105953832_106953832
rs1346914	0.00200241	chr18_50125779_51125779
rs12766817	0.00200239	chr10_105953832_106953832
rs4285007	0.0020023	chr3_20224204_21224204
rs117983890	0.00200222	chr10_105953832_106953832
rs1502223	0.002002	chr18_50125779_51125779
rs17807302	0.002002	chr3_20224204_21224204
rs12219374	0.00200197	chr10_105953832_106953832
rs11192307	0.00200175	chr10_105953832_106953832
rs4549291	0.00200167	chr3_20224204_21224204
rs7899342	0.00200166	chr10_105953832_106953832
rs280827	0.00200164	chr10_105953832_106953832
rs10736167	0.00200158	chr10_105953832_106953832
rs113832347	0.00200145	chr10_105953832_106953832
rs111611451	0.00200126	chr10_105953832_106953832
rs2225256	0.00200119	chr10_105953832_106953832
rs73132538	0.00200107	chr7_67185754_68185754
rs16956160	0.00200091	chr18_50125779_51125779
rs16956352	0.00200086	chr18_50125779_51125779
rs12957781	0.00200085	chr18_50125779_51125779
rs12268437	0.00200077	chr10_105953832_106953832
rs10786796	0.00200072	chr10_105953832_106953832
rs1334606	0.00200068	chr10_105953832_106953832
rs3113164	0.00200067	chr7_67185754_68185754
rs2864012	0.00200049	chr10_105953832_106953832
rs997489	0.00200048	chr18_50125779_51125779
rs7913632	0.00200047	chr10_105953832_106953832
rs956269	0.00200043	chr3_20224204_21224204
rs117992660	0.00200042	chr7_67185754_68185754
rs697194	0.00200004	chr10_105953832_106953832
rs1855581	0.00200002	chr10_105953832_106953832
rs11192142	0.00199997	chr10_105953832_106953832
rs75520122	0.00199986	chr7_67185754_68185754
rs35967325	0.00199984	chr10_105953832_106953832
rs146649037	0.0019997	chr10_105953832_106953832
rs11191970	0.00199963	chr10_105953832_106953832
rs34125478	0.00199961	chr10_105953832_106953832
rs10884026	0.00199961	chr10_105953832_106953832
rs56339120	0.00199957	chr10_105953832_106953832
rs41290940	0.00199955	chr10_105953832_106953832
rs10748864	0.00199955	chr10_105953832_106953832
rs915162	0.00199949	chr10_105953832_106953832
rs4133040	0.00199942	chr3_20224204_21224204
rs11192090	0.00199939	chr10_105953832_106953832
rs10786795	0.00199929	chr10_105953832_106953832
rs55780851	0.00199922	chr10_105953832_106953832
rs10884042	0.00199919	chr10_105953832_106953832
rs1565415	0.00199917	chr10_105953832_106953832
rs72817709	0.00199917	chr10_105953832_106953832
rs1411711	0.00199916	chr10_105953832_106953832
rs17118359	0.00199909	chr10_105953832_106953832
rs10128431	0.00199908	chr10_105953832_106953832
rs67815736	0.00199907	chr10_105953832_106953832
rs56080663	0.001999	chr10_105953832_106953832
rs72933414	0.001999	chr18_50125779_51125779
rs74157126	0.00199898	chr10_105953832_106953832
rs2491391	0.00199898	chr10_105953832_106953832
rs34424505	0.00199888	chr3_20224204_21224204
rs117423252	0.00199886	chr10_105953832_106953832
rs34253250	0.00199877	chr10_105953832_106953832
rs34407666	0.00199872	chr10_105953832_106953832
rs11191975	0.00199871	chr10_105953832_106953832
rs2797811	0.00199869	chr10_105953832_106953832
rs59089579	0.0019986	chr10_105953832_106953832
rs1952740	0.00199854	chr10_105953832_106953832
rs871194	0.00199854	chr10_105953832_106953832
rs6584617	0.00199839	chr10_105953832_106953832
rs12783850	0.00199834	chr10_105953832_106953832
rs35793816	0.00199829	chr10_105953832_106953832
rs7896877	0.00199829	chr10_105953832_106953832
rs35683903	0.00199828	chr10_105953832_106953832
rs117213542	0.00199824	chr10_105953832_106953832
rs703461	0.00199822	chr10_105953832_106953832
rs17884170	0.0019982	chr10_105953832_106953832
rs28680198	0.00199819	chr10_105953832_106953832
rs1413712	0.00199819	chr10_105953832_106953832
rs17884376	0.00199817	chr10_105953832_106953832
rs962139	0.00199816	chr10_105953832_106953832
rs61861238	0.00199816	chr10_105953832_106953832
rs962141	0.00199814	chr10_105953832_106953832
rs10509785	0.00199814	chr10_105953832_106953832
rs752558	0.00199813	chr10_105953832_106953832
rs116934687	0.001998	chr18_50125779_51125779
rs77218395	0.00199795	chr3_20224204_21224204
rs7631707	0.00199763	chr3_20224204_21224204
rs10048973	0.00199763	chr3_20224204_21224204
rs35938312	0.00199713	chr18_50125779_51125779
rs3113162	0.00199707	chr7_67185754_68185754
rs1497524	0.00199681	chr3_20224204_21224204
rs73027471	0.00199662	chr3_20224204_21224204
rs1431181	0.00199624	chr18_50125779_51125779
rs62457481	0.0019961	chr7_67185754_68185754
rs10247408	0.001996	chr7_67185754_68185754
rs76809087	0.00199574	chr7_67185754_68185754
rs7795738	0.00199553	chr7_67185754_68185754
rs80038395	0.00199489	chr3_20224204_21224204
rs4858262	0.00199466	chr3_20224204_21224204
rs118103014	0.00199437	chr18_50125779_51125779
rs11925895	0.00199422	chr3_20224204_21224204
rs3113070	0.001994	chr7_67185754_68185754
rs6980077	0.0019937	chr7_67185754_68185754
rs10242050	0.00199345	chr7_67185754_68185754
rs4940229	0.00199341	chr18_50125779_51125779
rs62081908	0.00199287	chr18_50125779_51125779
rs62081953	0.00199287	chr18_50125779_51125779
rs2903502	0.00199266	chr7_67185754_68185754
rs11713070	0.00199246	chr3_20224204_21224204
rs9833147	0.00199219	chr3_20224204_21224204
rs4857958	0.00199207	chr3_20224204_21224204
rs79499728	0.00199182	chr7_67185754_68185754
rs4718622	0.00199182	chr7_67185754_68185754
rs62458357	0.00199169	chr7_67185754_68185754
rs66882949	0.00199158	chr18_50125779_51125779
rs35032649	0.00199113	chr3_20224204_21224204
rs1032666	0.00199097	chr3_20224204_21224204
rs117623976	0.00199042	chr18_50125779_51125779
rs138679566	0.00198984	chr7_67185754_68185754
rs7794827	0.00198954	chr7_67185754_68185754
rs8084830	0.00198917	chr18_50125779_51125779
rs58170315	0.00198905	chr7_67185754_68185754
rs6962452	0.00198889	chr7_67185754_68185754
rs10232516	0.00198863	chr7_67185754_68185754
rs77463325	0.00198834	chr3_20224204_21224204
rs4078162	0.0019882	chr18_50125779_51125779
rs9951529	0.00198811	chr18_50125779_51125779
rs9966566	0.00198811	chr18_50125779_51125779
rs17194433	0.001988	chr3_20224204_21224204
rs17194461	0.001988	chr3_20224204_21224204
rs78726007	0.00198784	chr3_20224204_21224204
rs6776542	0.00198778	chr3_20224204_21224204
rs11665006	0.00198777	chr18_50125779_51125779
rs1372475	0.00198765	chr18_50125779_51125779
rs9951445	0.00198757	chr18_50125779_51125779
rs17504520	0.00198752	chr18_50125779_51125779
rs1221886	0.00198742	chr18_50125779_51125779
rs79828137	0.00198737	chr18_50125779_51125779
rs16956204	0.00198655	chr18_50125779_51125779
rs6550567	0.00198651	chr3_20224204_21224204
rs6960380	0.00198628	chr7_67185754_68185754
rs13071397	0.00198591	chr3_20224204_21224204
rs12963433	0.00198582	chr18_50125779_51125779
rs12670518	0.00198567	chr7_67185754_68185754
rs34566638	0.00198541	chr3_20224204_21224204
rs62098051	0.00198539	chr18_50125779_51125779
rs4718662	0.00198489	chr7_67185754_68185754
rs1497523	0.00198463	chr3_20224204_21224204
rs11763132	0.00198457	chr7_67185754_68185754
rs113728861	0.0019844	chr7_67185754_68185754
rs7620710	0.00198437	chr3_20224204_21224204
rs1497515	0.00198427	chr3_20224204_21224204
rs148663534	0.00198363	chr18_50125779_51125779
rs77340734	0.00198359	chr7_67185754_68185754
rs11877997	0.00198317	chr18_50125779_51125779
rs9304441	0.00198277	chr18_50125779_51125779
rs73130010	0.00198209	chr3_20224204_21224204
rs7789828	0.00198161	chr7_67185754_68185754
rs59486844	0.00198161	chr7_67185754_68185754
rs12969315	0.00198135	chr18_50125779_51125779
rs2220019	0.00198115	chr7_67185754_68185754
rs4306882	0.00198095	chr3_20224204_21224204
rs78030132	0.00198075	chr18_50125779_51125779
rs6550468	0.00198047	chr3_20224204_21224204
rs7639710	0.00198047	chr3_20224204_21224204
rs59570306	0.00198009	chr18_50125779_51125779
rs656137	0.00197959	chr3_20224204_21224204
rs9809374	0.00197951	chr3_20224204_21224204
rs3108071	0.00197933	chr7_67185754_68185754
rs143846978	0.00197896	chr3_20224204_21224204
rs11766768	0.00197819	chr7_67185754_68185754
rs112385767	0.00197818	chr3_20224204_21224204
rs7790761	0.00197792	chr7_67185754_68185754
rs7777871	0.00197769	chr7_67185754_68185754
rs1909368	0.00197762	chr3_20224204_21224204
rs17008150	0.00197756	chr3_20224204_21224204
rs13173601	0.00197726	chr5_143974779_144974779
rs62234862	0.00197713	chr3_20224204_21224204
rs2062570	0.00197655	chr3_20224204_21224204
rs76838747	0.00197615	chr3_20224204_21224204
rs11877400	0.00197607	chr18_50125779_51125779
rs6508231	0.00197607	chr18_50125779_51125779
rs117906557	0.0019758	chr18_50125779_51125779
rs1910127	0.00197558	chr18_50125779_51125779
rs62097985	0.00197523	chr18_50125779_51125779
rs1021675	0.00197523	chr3_20224204_21224204
rs6798303	0.00197465	chr3_20224204_21224204
rs9955309	0.00197417	chr18_50125779_51125779
rs186844462	0.00197394	chr3_20224204_21224204
rs1567201	0.00197384	chr3_20224204_21224204
rs79499426	0.00197369	chr7_67185754_68185754
rs4428207	0.0019732	chr3_20224204_21224204
rs4482681	0.00197309	chr3_20224204_21224204
rs117798307	0.00197244	chr18_50125779_51125779
rs11712769	0.0019722	chr3_20224204_21224204
rs143857235	0.00197178	chr7_67185754_68185754
rs6783104	0.00197161	chr3_20224204_21224204
rs11664259	0.00197076	chr18_50125779_51125779
rs74722995	0.0019699	chr3_20224204_21224204
rs1110193	0.00196957	chr7_67185754_68185754
rs183168498	0.00196904	chr3_20224204_21224204
rs138620395	0.00196849	chr3_20224204_21224204
rs77678747	0.00196832	chr3_20224204_21224204
rs10243489	0.00196791	chr7_67185754_68185754
rs12491034	0.00196789	chr3_20224204_21224204
rs75059538	0.00196783	chr3_20224204_21224204
rs143006551	0.00196773	chr18_50125779_51125779
rs9881013	0.00196773	chr3_20224204_21224204
rs1221869	0.00196765	chr18_50125779_51125779
rs6460453	0.00196749	chr7_67185754_68185754
rs75378710	0.00196745	chr18_50125779_51125779
rs28464115	0.00196735	chr7_67185754_68185754
rs1394465	0.0019671	chr18_50125779_51125779
rs1394466	0.0019671	chr18_50125779_51125779
rs62237495	0.00196673	chr3_20224204_21224204
rs111432007	0.00196669	chr7_67185754_68185754
rs11082951	0.00196592	chr18_50125779_51125779
rs4858177	0.00196585	chr3_20224204_21224204
rs13234466	0.00196575	chr7_67185754_68185754
rs7237308	0.00196565	chr18_50125779_51125779
rs78207150	0.00196525	chr3_20224204_21224204
rs79418807	0.00196525	chr3_20224204_21224204
rs117055768	0.00196516	chr18_50125779_51125779
rs1404463	0.00196504	chr7_67185754_68185754
rs36078139	0.0019649	chr5_143974779_144974779
rs12968428	0.00196454	chr18_50125779_51125779
rs1846067	0.00196437	chr3_20224204_21224204
rs16956165	0.00196433	chr18_50125779_51125779
rs114534614	0.0019641	chr3_20224204_21224204
rs74341381	0.0019639	chr7_67185754_68185754
rs76282837	0.0019639	chr7_67185754_68185754
rs2088405	0.00196379	chr3_20224204_21224204
rs16955569	0.00196372	chr18_50125779_51125779
rs6550413	0.0019637	chr3_20224204_21224204
rs2292042	0.00196358	chr18_50125779_51125779
rs2135937	0.00196341	chr3_20224204_21224204
rs1460191	0.00196296	chr18_50125779_51125779
rs10853629	0.00196264	chr18_50125779_51125779
rs7505772	0.00196259	chr18_50125779_51125779
rs582714	0.00196244	chr3_20224204_21224204
rs1436830	0.00196194	chr3_20224204_21224204
rs73037182	0.00196169	chr3_20224204_21224204
rs185068134	0.00196165	chr7_67185754_68185754
rs6967268	0.00196068	chr7_67185754_68185754
rs12638260	0.00196066	chr3_20224204_21224204
rs139825775	0.00196058	chr7_67185754_68185754
rs62081958	0.00196044	chr18_50125779_51125779
rs9830439	0.00196035	chr3_20224204_21224204
rs7647157	0.00196031	chr3_20224204_21224204
rs17139792	0.00196003	chr7_67185754_68185754
rs71310234	0.00195988	chr3_20224204_21224204
rs62098329	0.00195955	chr18_50125779_51125779
rs8089704	0.00195943	chr18_50125779_51125779
rs112654255	0.00195927	chr7_67185754_68185754
rs2132888	0.00195892	chr3_20224204_21224204
rs115489764	0.00195853	chr7_67185754_68185754
rs9822651	0.00195788	chr3_20224204_21224204
rs62235004	0.00195787	chr3_20224204_21224204
rs11772031	0.00195755	chr7_67185754_68185754
rs4643406	0.00195693	chr18_50125779_51125779
rs4478095	0.00195633	chr3_20224204_21224204
rs3927160	0.00195599	chr3_20224204_21224204
rs116744016	0.00195581	chr7_67185754_68185754
rs117354471	0.00195555	chr7_67185754_68185754
rs59975729	0.00195533	chr3_20224204_21224204
rs11761163	0.00195492	chr7_67185754_68185754
rs7433928	0.0019547	chr3_20224204_21224204
rs80037950	0.00195465	chr3_20224204_21224204
rs28683733	0.00195364	chr3_20224204_21224204
rs594583	0.0019535	chr3_20224204_21224204
rs12698686	0.0019535	chr7_67185754_68185754
rs12698682	0.00195322	chr7_67185754_68185754
rs7805713	0.00195318	chr7_67185754_68185754
rs78167189	0.00195315	chr7_67185754_68185754
rs77676081	0.00195301	chr3_20224204_21224204
rs17137439	0.00195285	chr7_67185754_68185754
rs28440837	0.00195267	chr18_50125779_51125779
rs141539008	0.00195256	chr3_20224204_21224204
rs3108004	0.00195253	chr7_67185754_68185754
rs3113073	0.00195253	chr7_67185754_68185754
rs34486623	0.00195215	chr18_50125779_51125779
rs17139865	0.00195172	chr7_67185754_68185754
rs11660938	0.0019517	chr18_50125779_51125779
rs62457480	0.00195166	chr7_67185754_68185754
rs11665242	0.00195135	chr18_50125779_51125779
rs11918878	0.00195087	chr3_20224204_21224204
rs7641963	0.00195084	chr3_20224204_21224204
rs2886760	0.00195084	chr3_20224204_21224204
rs3113060	0.00195065	chr7_67185754_68185754
rs3113063	0.00195065	chr7_67185754_68185754
rs3113064	0.00195065	chr7_67185754_68185754
rs1524866	0.00195065	chr7_67185754_68185754
rs68126611	0.00195013	chr3_20224204_21224204
rs12456541	0.00194987	chr18_50125779_51125779
rs9869449	0.0019496	chr3_20224204_21224204
rs1076408	0.00194932	chr7_67185754_68185754
rs9860301	0.00194927	chr3_20224204_21224204
rs6508180	0.00194866	chr18_50125779_51125779
rs7627820	0.00194855	chr3_20224204_21224204
rs7632125	0.0019485	chr3_20224204_21224204
rs17008140	0.00194849	chr3_20224204_21224204
rs11876282	0.00194848	chr18_50125779_51125779
rs11876941	0.00194848	chr18_50125779_51125779
rs12607571	0.00194848	chr18_50125779_51125779
rs11876975	0.00194848	chr18_50125779_51125779
rs12607674	0.00194848	chr18_50125779_51125779
rs62098050	0.00194848	chr18_50125779_51125779
rs1367640	0.0019484	chr18_50125779_51125779
rs76796891	0.00194802	chr18_50125779_51125779
rs16955291	0.00194759	chr18_50125779_51125779
rs4858178	0.00194693	chr3_20224204_21224204
rs4718621	0.00194676	chr7_67185754_68185754
rs9953087	0.00194671	chr18_50125779_51125779
rs1431740	0.00194667	chr18_50125779_51125779
rs12967277	0.0019459	chr18_50125779_51125779
rs1497512	0.00194568	chr3_20224204_21224204
rs117878184	0.00194524	chr7_67185754_68185754
rs113117572	0.00194524	chr7_67185754_68185754
rs62234986	0.00194511	chr3_20224204_21224204
rs953328	0.00194504	chr7_67185754_68185754
rs62098037	0.00194501	chr18_50125779_51125779
rs2642145	0.00194488	chr7_67185754_68185754
rs11877496	0.00194469	chr18_50125779_51125779
rs7627331	0.00194454	chr3_20224204_21224204
rs7795593	0.00194434	chr7_67185754_68185754
rs6508220	0.00194431	chr18_50125779_51125779
rs62457514	0.00194429	chr7_67185754_68185754
rs74683060	0.00194347	chr3_20224204_21224204
rs10515959	0.00194344	chr18_50125779_51125779
rs7609721	0.0019426	chr3_20224204_21224204
rs58859665	0.00194249	chr3_20224204_21224204
rs7619006	0.00194225	chr3_20224204_21224204
rs73412086	0.00194223	chr7_67185754_68185754
rs9872609	0.001942	chr3_20224204_21224204
rs142097299	0.00194153	chr18_50125779_51125779
rs77798789	0.00194078	chr7_67185754_68185754
rs62081959	0.00194075	chr18_50125779_51125779
rs16956637	0.0019407	chr18_50125779_51125779
rs72601083	0.00194061	chr7_67185754_68185754
rs62458114	0.00194034	chr7_67185754_68185754
rs3113061	0.00194033	chr7_67185754_68185754
rs3113065	0.00194033	chr7_67185754_68185754
rs1497518	0.00193959	chr3_20224204_21224204
rs4717448	0.00193865	chr7_67185754_68185754
rs11082985	0.00193854	chr18_50125779_51125779
rs62455976	0.00193852	chr7_67185754_68185754
rs142621120	0.00193816	chr7_67185754_68185754
rs55780472	0.00193811	chr7_67185754_68185754
rs11877505	0.00193789	chr18_50125779_51125779
rs36122264	0.00193786	chr7_67185754_68185754
rs1118897	0.00193738	chr18_50125779_51125779
rs12539019	0.00193733	chr7_67185754_68185754
rs17081655	0.00193726	chr3_20224204_21224204
rs74624319	0.00193721	chr18_50125779_51125779
rs12494231	0.00193692	chr3_20224204_21224204
rs62097989	0.00193681	chr18_50125779_51125779
rs117915552	0.00193669	chr3_20224204_21224204
rs62458115	0.00193661	chr7_67185754_68185754
rs9811079	0.00193642	chr3_20224204_21224204
rs112265751	0.00193634	chr3_20224204_21224204
rs117676138	0.00193608	chr18_50125779_51125779
rs4717461	0.00193606	chr7_67185754_68185754
rs4424131	0.00193583	chr7_67185754_68185754
rs2036601	0.00193542	chr3_20224204_21224204
rs62235046	0.00193527	chr3_20224204_21224204
rs4858776	0.00193516	chr3_20224204_21224204
rs4311558	0.00193502	chr7_67185754_68185754
rs73026475	0.00193428	chr3_20224204_21224204
rs7797981	0.00193413	chr7_67185754_68185754
rs4330580	0.00193366	chr7_67185754_68185754
rs2191293	0.00193337	chr7_67185754_68185754
rs4717457	0.00193296	chr7_67185754_68185754
rs10807712	0.00193286	chr7_67185754_68185754
rs17682856	0.00193247	chr7_67185754_68185754
rs16955556	0.00193198	chr18_50125779_51125779
rs2133825	0.00193181	chr3_20224204_21224204
rs9844032	0.00193111	chr3_20224204_21224204
rs77117421	0.00193066	chr3_20224204_21224204
rs9868142	0.0019306	chr3_20224204_21224204
rs145843357	0.00193055	chr7_67185754_68185754
rs6975488	0.00193044	chr7_67185754_68185754
rs11922497	0.00193039	chr3_20224204_21224204
rs3113081	0.00193019	chr7_67185754_68185754
rs57603922	0.00193018	chr7_67185754_68185754
rs77721742	0.00193018	chr7_67185754_68185754
rs73130015	0.00192933	chr3_20224204_21224204
rs7648427	0.00192916	chr3_20224204_21224204
rs35866229	0.0019291	chr7_67185754_68185754
rs17007948	0.00192903	chr3_20224204_21224204
rs10269016	0.00192897	chr7_67185754_68185754
rs4939722	0.00192777	chr18_50125779_51125779
rs1524865	0.00192714	chr7_67185754_68185754
rs11770218	0.00192712	chr7_67185754_68185754
rs4718736	0.00192711	chr7_67185754_68185754
rs149788681	0.00192685	chr7_67185754_68185754
rs148167344	0.00192655	chr3_20224204_21224204
rs9955796	0.00192629	chr18_50125779_51125779
rs79109883	0.00192622	chr7_67185754_68185754
rs6550565	0.00192585	chr3_20224204_21224204
rs4857977	0.00192502	chr3_20224204_21224204
rs13066163	0.00192381	chr3_20224204_21224204
rs10242225	0.00192365	chr7_67185754_68185754
rs7229129	0.00192364	chr18_50125779_51125779
rs11876254	0.00192351	chr18_50125779_51125779
rs7786916	0.00192343	chr7_67185754_68185754
rs13091461	0.00192341	chr3_20224204_21224204
rs73044986	0.00192341	chr3_20224204_21224204
rs11766805	0.00192315	chr7_67185754_68185754
rs11762553	0.00192315	chr7_67185754_68185754
rs56057360	0.00192311	chr7_67185754_68185754
rs117576860	0.00192293	chr7_67185754_68185754
rs13223043	0.00192275	chr7_67185754_68185754
rs1587489	0.0019227	chr3_20224204_21224204
rs11082976	0.00192238	chr18_50125779_51125779
rs11714701	0.00192237	chr3_20224204_21224204
rs80305613	0.00192223	chr7_67185754_68185754
rs76765727	0.00192223	chr7_67185754_68185754
rs73136431	0.00192212	chr7_67185754_68185754
rs3108090	0.00192199	chr7_67185754_68185754
rs1675217	0.00192192	chr18_50125779_51125779
rs79516990	0.00192116	chr3_20224204_21224204
rs80187453	0.00192075	chr18_50125779_51125779
rs149596632	0.00192069	chr3_20224204_21224204
rs12629091	0.00192031	chr3_20224204_21224204
rs62081909	0.00191999	chr18_50125779_51125779
rs9864927	0.00191997	chr3_20224204_21224204
rs3113183	0.00191977	chr7_67185754_68185754
rs9918597	0.00191966	chr7_67185754_68185754
rs118157315	0.00191939	chr3_20224204_21224204
rs77256132	0.00191939	chr3_20224204_21224204
rs112379594	0.00191929	chr7_67185754_68185754
rs62083261	0.00191924	chr18_50125779_51125779
rs1391138	0.00191883	chr3_20224204_21224204
rs56405409	0.001918	chr18_50125779_51125779
rs62083305	0.00191779	chr18_50125779_51125779
rs73819209	0.00191764	chr3_20224204_21224204
rs1860057	0.00191761	chr5_143974779_144974779
rs965943	0.00191713	chr18_50125779_51125779
rs2096994	0.0019171	chr18_50125779_51125779
rs4939727	0.00191682	chr18_50125779_51125779
rs10267892	0.00191677	chr7_67185754_68185754
rs7236076	0.00191642	chr18_50125779_51125779
rs6460446	0.00191586	chr7_67185754_68185754
rs1522498	0.00191537	chr7_67185754_68185754
rs75129325	0.00191537	chr7_67185754_68185754
rs73041283	0.00191531	chr3_20224204_21224204
rs62083265	0.00191514	chr18_50125779_51125779
rs10950115	0.00191504	chr7_67185754_68185754
rs34326565	0.00191464	chr3_20224204_21224204
rs79792123	0.00191439	chr7_67185754_68185754
rs34199365	0.00191438	chr3_20224204_21224204
rs17515923	0.00191429	chr18_50125779_51125779
rs6963056	0.00191416	chr7_67185754_68185754
rs80304640	0.00191369	chr3_20224204_21224204
rs62083264	0.00191365	chr18_50125779_51125779
rs7633632	0.00191362	chr3_20224204_21224204
rs144099653	0.00191343	chr7_67185754_68185754
rs17682146	0.00191339	chr18_50125779_51125779
rs940597	0.00191295	chr7_67185754_68185754
rs62081910	0.00191274	chr18_50125779_51125779
rs4718778	0.00191245	chr7_67185754_68185754
rs7641535	0.00191215	chr3_20224204_21224204
rs115684841	0.00191155	chr3_20224204_21224204
rs34920653	0.0019106	chr7_67185754_68185754
rs28773527	0.00191058	chr3_20224204_21224204
rs9713727	0.00191058	chr3_20224204_21224204
rs17006708	0.00191031	chr3_20224204_21224204
rs79470540	0.0019101	chr3_20224204_21224204
rs77163055	0.00191006	chr3_20224204_21224204
rs11665364	0.00191003	chr18_50125779_51125779
rs11662271	0.00191003	chr18_50125779_51125779
rs62243481	0.00190999	chr3_20224204_21224204
rs72927286	0.00190989	chr18_50125779_51125779
rs77216227	0.00190973	chr3_20224204_21224204
rs11929257	0.00190972	chr3_20224204_21224204
rs76282098	0.00190935	chr3_20224204_21224204
rs9825198	0.00190921	chr3_20224204_21224204
rs1436837	0.00190921	chr3_20224204_21224204
rs13083878	0.00190913	chr3_20224204_21224204
rs57834908	0.00190903	chr3_20224204_21224204
rs3108091	0.001909	chr7_67185754_68185754
rs79101404	0.00190893	chr3_20224204_21224204
rs11128983	0.00190888	chr3_20224204_21224204
rs57529444	0.00190881	chr7_67185754_68185754
rs77849814	0.00190875	chr3_20224204_21224204
rs77211462	0.00190875	chr3_20224204_21224204
rs1115843	0.00190867	chr3_20224204_21224204
rs1917400	0.00190842	chr7_67185754_68185754
rs76579371	0.00190799	chr18_50125779_51125779
rs12489876	0.00190768	chr3_20224204_21224204
rs62083274	0.00190765	chr18_50125779_51125779
rs62455971	0.00190697	chr7_67185754_68185754
rs138258238	0.00190678	chr18_50125779_51125779
rs117535569	0.00190669	chr18_50125779_51125779
rs77516399	0.00190667	chr7_67185754_68185754
rs118078870	0.00190665	chr7_67185754_68185754
rs117424918	0.00190665	chr7_67185754_68185754
rs4858290	0.00190642	chr3_20224204_21224204
rs10271481	0.00190637	chr7_67185754_68185754
rs181198463	0.00190606	chr7_67185754_68185754
rs73041298	0.00190604	chr3_20224204_21224204
rs62457511	0.00190583	chr7_67185754_68185754
rs62458117	0.0019057	chr7_67185754_68185754
rs35547456	0.00190556	chr7_67185754_68185754
rs12957583	0.0019055	chr18_50125779_51125779
rs9827025	0.00190539	chr3_20224204_21224204
rs138817215	0.00190534	chr7_67185754_68185754
rs80300249	0.00190513	chr7_67185754_68185754
rs4478464	0.00190502	chr7_67185754_68185754
rs66501208	0.00190487	chr18_50125779_51125779
rs11768993	0.00190476	chr7_67185754_68185754
rs4940255	0.00190469	chr18_50125779_51125779
rs6796194	0.00190454	chr3_20224204_21224204
rs4504182	0.00190442	chr3_20224204_21224204
rs1497516	0.0019041	chr3_20224204_21224204
rs73134466	0.0019041	chr7_67185754_68185754
rs9948554	0.00190376	chr18_50125779_51125779
rs62241703	0.00190364	chr3_20224204_21224204
rs112832953	0.00190354	chr7_67185754_68185754
rs62455966	0.00190319	chr7_67185754_68185754
rs77990319	0.00190309	chr3_20224204_21224204
rs116028098	0.001903	chr7_67185754_68185754
rs114024896	0.00190275	chr3_20224204_21224204
rs17756021	0.00190256	chr18_50125779_51125779
rs78180425	0.00190251	chr7_67185754_68185754
rs11662234	0.0019019	chr18_50125779_51125779
rs4636654	0.00190188	chr11_28022535_29102173
rs1566479	0.00190187	chr3_20224204_21224204
rs7791443	0.00190124	chr7_67185754_68185754
rs12534086	0.00190124	chr7_67185754_68185754
rs34094552	0.00190115	chr18_50125779_51125779
rs1846726	0.00190108	chr3_20224204_21224204
rs79135454	0.00190062	chr3_20224204_21224204
rs1391145	0.00190033	chr3_20224204_21224204
rs17411061	0.00190025	chr18_50125779_51125779
rs150080124	0.00190025	chr7_67185754_68185754
rs1524858	0.00190017	chr7_67185754_68185754
rs62457542	0.00190001	chr7_67185754_68185754
rs12698712	0.00189978	chr7_67185754_68185754
rs1852032	0.00189977	chr7_67185754_68185754
rs12637234	0.00189958	chr3_20224204_21224204
rs72929158	0.00189956	chr18_50125779_51125779
rs34646291	0.00189953	chr3_20224204_21224204
rs76542797	0.00189936	chr3_20224204_21224204
rs77718138	0.00189903	chr7_67185754_68185754
rs138876604	0.00189804	chr18_50125779_51125779
rs9843497	0.00189764	chr3_20224204_21224204
rs76720868	0.0018976	chr18_50125779_51125779
rs8089828	0.00189755	chr18_50125779_51125779
rs9871113	0.00189755	chr3_20224204_21224204
rs11514667	0.00189743	chr7_67185754_68185754
rs1566478	0.00189716	chr3_20224204_21224204
rs990623	0.00189682	chr3_20224204_21224204
rs6550496	0.00189681	chr3_20224204_21224204
rs35278471	0.00189678	chr7_67185754_68185754
rs940601	0.00189665	chr7_67185754_68185754
rs113450714	0.0018965	chr7_67185754_68185754
rs62457646	0.00189645	chr7_67185754_68185754
rs4429996	0.00189533	chr7_67185754_68185754
rs4718799	0.00189526	chr7_67185754_68185754
rs34833059	0.0018952	chr3_20224204_21224204
rs17413483	0.00189509	chr3_20224204_21224204
rs1812561	0.00189501	chr3_20224204_21224204
rs12965192	0.00189489	chr18_50125779_51125779
rs4342475	0.00189486	chr7_67185754_68185754
rs2867141	0.0018947	chr7_67185754_68185754
rs73035136	0.00189468	chr3_20224204_21224204
rs140053745	0.00189423	chr7_67185754_68185754
rs9866848	0.00189377	chr3_20224204_21224204
rs6580348	0.00189368	chr5_143974779_144974779
rs13190240	0.00189368	chr5_143974779_144974779
rs6580349	0.00189368	chr5_143974779_144974779
rs4245260	0.00189365	chr18_50125779_51125779
rs4858271	0.0018936	chr3_20224204_21224204
rs11720317	0.00189333	chr3_20224204_21224204
rs11082953	0.00189322	chr18_50125779_51125779
rs2173476	0.00189289	chr3_20224204_21224204
rs11770239	0.00189257	chr7_67185754_68185754
rs17006724	0.00189252	chr3_20224204_21224204
rs1908984	0.00189232	chr3_20224204_21224204
rs1027381	0.00189224	chr7_67185754_68185754
rs4717465	0.00189157	chr7_67185754_68185754
rs12326386	0.00189144	chr18_50125779_51125779
rs117446085	0.00189116	chr18_50125779_51125779
rs4718687	0.00189061	chr7_67185754_68185754
rs6957688	0.00189061	chr7_67185754_68185754
rs7795649	0.00189061	chr7_67185754_68185754
rs13242012	0.00189057	chr7_67185754_68185754
rs869495	0.00188961	chr3_20224204_21224204
rs869494	0.00188961	chr3_20224204_21224204
rs77834836	0.00188954	chr3_20224204_21224204
rs56333623	0.00188952	chr7_67185754_68185754
rs11877506	0.00188947	chr18_50125779_51125779
rs73132554	0.00188893	chr7_67185754_68185754
rs905761	0.00188865	chr18_50125779_51125779
rs62457515	0.00188814	chr7_67185754_68185754
rs71565157	0.00188769	chr7_67185754_68185754
rs1370117	0.00188767	chr3_20224204_21224204
rs12955667	0.00188736	chr18_50125779_51125779
rs3113055	0.00188717	chr7_67185754_68185754
rs4939728	0.00188706	chr18_50125779_51125779
rs1524857	0.00188678	chr7_67185754_68185754
rs11082954	0.00188622	chr18_50125779_51125779
rs76496349	0.0018862	chr3_20224204_21224204
rs1500426	0.00188611	chr3_20224204_21224204
rs62083272	0.00188593	chr18_50125779_51125779
rs62083273	0.00188593	chr18_50125779_51125779
rs62081904	0.0018857	chr18_50125779_51125779
rs62081912	0.0018857	chr18_50125779_51125779
rs28424172	0.00188554	chr7_67185754_68185754
rs182827480	0.00188554	chr7_67185754_68185754
rs62236053	0.00188553	chr3_20224204_21224204
rs16955566	0.00188544	chr18_50125779_51125779
rs62081911	0.00188536	chr18_50125779_51125779
rs116504973	0.00188526	chr18_50125779_51125779
rs74523223	0.00188481	chr3_20224204_21224204
rs76012867	0.00188476	chr7_67185754_68185754
rs1587379	0.00188432	chr3_20224204_21224204
rs144676345	0.00188411	chr7_67185754_68185754
rs115853373	0.00188411	chr7_67185754_68185754
rs76458989	0.00188333	chr18_50125779_51125779
rs62083275	0.00188333	chr18_50125779_51125779
rs10502965	0.00188228	chr18_50125779_51125779
rs62083306	0.00188215	chr18_50125779_51125779
rs73819208	0.00188166	chr3_20224204_21224204
rs34563569	0.00188147	chr18_50125779_51125779
rs11875612	0.00188131	chr18_50125779_51125779
rs10502949	0.00188131	chr18_50125779_51125779
rs62098988	0.0018813	chr18_50125779_51125779
rs28524698	0.00188076	chr3_20224204_21224204
rs62081896	0.00188038	chr18_50125779_51125779
rs73819207	0.00188021	chr3_20224204_21224204
rs17006711	0.00188019	chr3_20224204_21224204
rs6949754	0.00188014	chr7_67185754_68185754
rs1393330	0.0018801	chr18_50125779_51125779
rs59025955	0.00187996	chr3_20224204_21224204
rs77695382	0.00187987	chr3_20224204_21224204
rs1948904	0.00187985	chr3_20224204_21224204
rs1431193	0.00187952	chr18_50125779_51125779
rs1431194	0.00187952	chr18_50125779_51125779
rs28403887	0.0018793	chr18_50125779_51125779
rs75397649	0.00187908	chr3_20224204_21224204
rs17755942	0.00187865	chr18_50125779_51125779
rs74700969	0.00187824	chr3_20224204_21224204
rs62083277	0.00187817	chr18_50125779_51125779
rs1829732	0.00187803	chr7_67185754_68185754
rs62083279	0.00187762	chr18_50125779_51125779
rs62083280	0.00187762	chr18_50125779_51125779
rs8095327	0.00187745	chr18_50125779_51125779
rs74951497	0.00187744	chr7_67185754_68185754
rs78944158	0.0018773	chr3_20224204_21224204
rs34895271	0.00187691	chr7_67185754_68185754
rs66491584	0.00187675	chr3_20224204_21224204
rs77757242	0.00187673	chr7_67185754_68185754
rs11083000	0.00187636	chr18_50125779_51125779
rs6788263	0.00187636	chr3_20224204_21224204
rs10780008	0.00187636	chr3_20224204_21224204
rs10865766	0.00187635	chr3_20224204_21224204
rs56319986	0.0018762	chr7_67185754_68185754
rs74606275	0.00187612	chr3_20224204_21224204
rs3113056	0.00187593	chr7_67185754_68185754
rs73701327	0.00187577	chr7_67185754_68185754
rs1566345	0.00187571	chr3_20224204_21224204
rs6971748	0.0018757	chr7_67185754_68185754
rs1431195	0.00187546	chr18_50125779_51125779
rs76094322	0.0018753	chr7_67185754_68185754
rs13381740	0.00187525	chr18_50125779_51125779
rs62083281	0.00187506	chr18_50125779_51125779
rs62456580	0.00187457	chr7_67185754_68185754
rs4494619	0.00187422	chr18_50125779_51125779
rs12968053	0.00187419	chr18_50125779_51125779
rs74515959	0.00187406	chr18_50125779_51125779
rs143712811	0.0018739	chr3_20224204_21224204
rs8099181	0.00187375	chr18_50125779_51125779
rs16956311	0.00187375	chr18_50125779_51125779
rs4857936	0.0018734	chr3_20224204_21224204
rs4857938	0.0018734	chr3_20224204_21224204
rs1304552	0.00187319	chr18_50125779_51125779
rs11766260	0.00187248	chr7_67185754_68185754
rs10272439	0.00187247	chr7_67185754_68185754
rs34057915	0.0018723	chr3_20224204_21224204
rs1587380	0.00187222	chr3_20224204_21224204
rs61649921	0.00187169	chr7_67185754_68185754
rs17809304	0.00187136	chr3_20224204_21224204
rs11981407	0.00187131	chr7_67185754_68185754
rs67739302	0.00187075	chr7_67185754_68185754
rs1605192	0.00187067	chr3_20224204_21224204
rs6971777	0.0018706	chr7_67185754_68185754
rs73144130	0.00187059	chr7_67185754_68185754
rs13381756	0.00187045	chr18_50125779_51125779
rs62081915	0.00187045	chr18_50125779_51125779
rs62081897	0.00187037	chr18_50125779_51125779
rs17829043	0.00187033	chr18_50125779_51125779
rs78925845	0.00187016	chr3_20224204_21224204
rs80293124	0.00187016	chr3_20224204_21224204
rs12536324	0.00186967	chr7_67185754_68185754
rs9947544	0.00186956	chr18_50125779_51125779
rs9858106	0.00186949	chr3_20224204_21224204
rs17417046	0.00186934	chr18_50125779_51125779
rs56168640	0.00186925	chr3_20224204_21224204
rs73819206	0.00186916	chr3_20224204_21224204
rs11663596	0.00186909	chr18_50125779_51125779
rs75292330	0.00186908	chr18_50125779_51125779
rs7505089	0.00186906	chr18_50125779_51125779
rs79240782	0.00186893	chr18_50125779_51125779
rs3886867	0.00186867	chr7_67185754_68185754
rs75071667	0.00186864	chr3_20224204_21224204
rs74201524	0.00186788	chr7_67185754_68185754
rs139992073	0.00186778	chr3_20224204_21224204
rs5020052	0.00186761	chr18_50125779_51125779
rs75193967	0.00186733	chr18_50125779_51125779
rs79598599	0.00186694	chr3_20224204_21224204
rs1401920	0.00186685	chr3_20224204_21224204
rs8094601	0.0018665	chr18_50125779_51125779
rs62241706	0.00186639	chr3_20224204_21224204
rs1963070	0.00186632	chr18_50125779_51125779
rs17829198	0.00186604	chr18_50125779_51125779
rs4939732	0.00186527	chr18_50125779_51125779
rs17681926	0.0018652	chr7_67185754_68185754
rs12454689	0.00186503	chr18_50125779_51125779
rs10083941	0.00186487	chr18_50125779_51125779
rs17756146	0.00186471	chr18_50125779_51125779
rs4129322	0.00186419	chr18_50125779_51125779
rs28890290	0.00186392	chr7_67185754_68185754
rs7243864	0.00186369	chr18_50125779_51125779
rs28692900	0.00186364	chr3_20224204_21224204
rs146953955	0.00186363	chr7_67185754_68185754
rs34534051	0.0018633	chr3_20224204_21224204
rs11769473	0.00186293	chr7_67185754_68185754
rs76939587	0.00186247	chr7_67185754_68185754
rs74709436	0.00186206	chr3_20224204_21224204
rs10271580	0.00186178	chr7_67185754_68185754
rs10469012	0.00186171	chr18_50125779_51125779
rs117718030	0.00186104	chr18_50125779_51125779
rs1909370	0.00186101	chr3_20224204_21224204
rs7801782	0.00186093	chr7_67185754_68185754
rs6795051	0.00186087	chr3_20224204_21224204
rs4504528	0.00186066	chr7_67185754_68185754
rs4329163	0.00186059	chr7_67185754_68185754
rs13231226	0.0018602	chr7_67185754_68185754
rs62456633	0.00186019	chr7_67185754_68185754
rs6971429	0.00186001	chr7_67185754_68185754
rs142373070	0.00185967	chr18_50125779_51125779
rs79373517	0.00185875	chr18_50125779_51125779
rs4241503	0.00185857	chr3_20224204_21224204
rs77544522	0.00185856	chr18_50125779_51125779
rs146832249	0.00185845	chr7_67185754_68185754
rs61207556	0.0018583	chr3_20224204_21224204
rs150180221	0.00185829	chr18_50125779_51125779
rs6789394	0.00185825	chr3_20224204_21224204
rs13221378	0.00185809	chr7_67185754_68185754
rs1821073	0.00185806	chr18_50125779_51125779
rs2869173	0.00185806	chr7_67185754_68185754
rs62081956	0.00185761	chr18_50125779_51125779
rs148984060	0.00185745	chr3_20224204_21224204
rs12604606	0.00185735	chr18_50125779_51125779
rs12631763	0.00185719	chr3_20224204_21224204
rs8088048	0.00185709	chr18_50125779_51125779
rs1431183	0.00185701	chr18_50125779_51125779
rs62097900	0.00185697	chr18_50125779_51125779
rs4433873	0.00185673	chr18_50125779_51125779
rs1032908	0.00185644	chr3_20224204_21224204
rs62241699	0.00185636	chr3_20224204_21224204
rs62241756	0.00185629	chr3_20224204_21224204
rs112373415	0.00185572	chr18_50125779_51125779
rs1431735	0.00185572	chr18_50125779_51125779
rs8087529	0.00185542	chr18_50125779_51125779
rs6773660	0.00185539	chr3_20224204_21224204
rs28403106	0.00185537	chr7_67185754_68185754
rs6508178	0.00185525	chr18_50125779_51125779
rs6508205	0.00185509	chr18_50125779_51125779
rs55792100	0.00185492	chr18_50125779_51125779
rs60658082	0.00185492	chr18_50125779_51125779
rs62081901	0.00185477	chr18_50125779_51125779
rs62081902	0.00185477	chr18_50125779_51125779
rs1367632	0.00185421	chr18_50125779_51125779
rs12955719	0.00185409	chr18_50125779_51125779
rs12494687	0.00185404	chr3_20224204_21224204
rs2903864	0.00185398	chr7_67185754_68185754
rs17716216	0.00185393	chr7_67185754_68185754
rs11663217	0.00185383	chr18_50125779_51125779
rs140642879	0.00185349	chr7_67185754_68185754
rs77209098	0.00185341	chr18_50125779_51125779
rs1221892	0.00185332	chr18_50125779_51125779
rs2400171	0.00185323	chr5_143974779_144974779
rs4858269	0.0018532	chr3_20224204_21224204
rs12458438	0.00185275	chr18_50125779_51125779
rs2156284	0.00185272	chr18_50125779_51125779
rs78341698	0.00185264	chr7_67185754_68185754
rs7238728	0.00185261	chr18_50125779_51125779
rs55847242	0.00185238	chr7_67185754_68185754
rs117374450	0.00185224	chr18_50125779_51125779
rs12537489	0.0018522	chr7_67185754_68185754
rs147781833	0.00185215	chr7_67185754_68185754
rs76268755	0.00185202	chr3_20224204_21224204
rs4076369	0.0018511	chr3_20224204_21224204
rs9964103	0.00185107	chr18_50125779_51125779
rs56059530	0.00185107	chr3_20224204_21224204
rs148712755	0.00185104	chr7_67185754_68185754
rs74850768	0.00185094	chr3_20224204_21224204
rs79229980	0.00185088	chr18_50125779_51125779
rs17829061	0.00185088	chr18_50125779_51125779
rs116329982	0.00185045	chr7_67185754_68185754
rs13381333	0.00185037	chr18_50125779_51125779
rs73041109	0.00185008	chr3_20224204_21224204
rs9959803	0.00185002	chr18_50125779_51125779
rs4365645	0.00185002	chr3_20224204_21224204
rs62099898	0.0018499	chr18_50125779_51125779
rs10502967	0.00184986	chr18_50125779_51125779
rs79456177	0.00184985	chr7_67185754_68185754
rs882237	0.00184973	chr3_20224204_21224204
rs139134126	0.00184933	chr18_50125779_51125779
rs67923256	0.00184933	chr7_67185754_68185754
rs79955199	0.00184919	chr18_50125779_51125779
rs12963046	0.00184918	chr18_50125779_51125779
rs79271737	0.00184896	chr3_20224204_21224204
rs11665326	0.00184893	chr18_50125779_51125779
rs62081918	0.00184871	chr18_50125779_51125779
rs75087600	0.00184864	chr3_20224204_21224204
rs79248645	0.00184864	chr3_20224204_21224204
rs1524859	0.00184859	chr7_67185754_68185754
rs17204177	0.00184857	chr3_20224204_21224204
rs9839149	0.00184788	chr3_20224204_21224204
rs11082947	0.00184767	chr18_50125779_51125779
rs9953189	0.00184767	chr18_50125779_51125779
rs78604678	0.00184767	chr18_50125779_51125779
rs4858272	0.00184762	chr3_20224204_21224204
rs11659471	0.00184748	chr18_50125779_51125779
rs142774141	0.00184714	chr3_20224204_21224204
rs2082290	0.00184652	chr18_50125779_51125779
rs77173238	0.00184651	chr7_67185754_68185754
rs1384260	0.00184649	chr7_67185754_68185754
rs12968331	0.00184626	chr18_50125779_51125779
rs62457300	0.00184598	chr7_67185754_68185754
rs117013036	0.0018458	chr18_50125779_51125779
rs6508238	0.00184572	chr18_50125779_51125779
rs150878061	0.00184565	chr18_50125779_51125779
rs55877706	0.00184543	chr7_67185754_68185754
rs75568122	0.00184531	chr3_20224204_21224204
rs115572521	0.00184502	chr7_67185754_68185754
rs10083939	0.00184494	chr18_50125779_51125779
rs62099183	0.00184491	chr18_50125779_51125779
rs34160346	0.00184419	chr18_50125779_51125779
rs7791163	0.00184402	chr7_67185754_68185754
rs17469081	0.00184388	chr18_50125779_51125779
rs17469109	0.00184388	chr18_50125779_51125779
rs4718718	0.00184376	chr7_67185754_68185754
rs8085778	0.00184333	chr18_50125779_51125779
rs11664776	0.0018433	chr18_50125779_51125779
rs4858159	0.00184316	chr3_20224204_21224204
rs6782533	0.00184316	chr3_20224204_21224204
rs1567200	0.00184316	chr3_20224204_21224204
rs11082946	0.0018431	chr18_50125779_51125779
rs11082948	0.0018431	chr18_50125779_51125779
rs11082949	0.0018431	chr18_50125779_51125779
rs16955568	0.0018431	chr18_50125779_51125779
rs112117496	0.00184309	chr3_20224204_21224204
rs73393773	0.00184286	chr7_67185754_68185754
rs1909369	0.00184281	chr3_20224204_21224204
rs62241753	0.00184277	chr3_20224204_21224204
rs58946852	0.00184189	chr3_20224204_21224204
rs78371271	0.0018418	chr18_50125779_51125779
rs74461685	0.00184167	chr7_67185754_68185754
rs12962455	0.00184146	chr18_50125779_51125779
rs78773787	0.00184129	chr3_20224204_21224204
rs147781694	0.00184115	chr7_67185754_68185754
rs35338631	0.00184082	chr3_20224204_21224204
rs1466374	0.00184081	chr18_50125779_51125779
rs10502970	0.00184062	chr18_50125779_51125779
rs12970030	0.0018405	chr18_50125779_51125779
rs4292583	0.0018401	chr7_67185754_68185754
rs2047611	0.00184008	chr3_20224204_21224204
rs28631708	0.00184008	chr7_67185754_68185754
rs7646153	0.00184004	chr3_20224204_21224204
rs76879474	0.00183982	chr3_20224204_21224204
rs7505239	0.00183976	chr18_50125779_51125779
rs76824818	0.00183941	chr18_50125779_51125779
rs981694	0.00183941	chr3_20224204_21224204
rs11972013	0.00183914	chr7_67185754_68185754
rs62081920	0.00183911	chr18_50125779_51125779
rs17469158	0.00183911	chr18_50125779_51125779
rs7625772	0.00183891	chr3_20224204_21224204
rs6977786	0.00183872	chr7_67185754_68185754
rs12966053	0.00183862	chr18_50125779_51125779
rs12605630	0.00183859	chr18_50125779_51125779
rs12605728	0.00183859	chr18_50125779_51125779
rs76016134	0.0018383	chr3_20224204_21224204
rs4466292	0.00183819	chr7_67185754_68185754
rs56127929	0.00183816	chr18_50125779_51125779
rs116929492	0.00183814	chr7_67185754_68185754
rs12154600	0.00183798	chr7_67185754_68185754
rs80308624	0.00183786	chr3_20224204_21224204
rs12960007	0.00183783	chr18_50125779_51125779
rs4459619	0.0018377	chr18_50125779_51125779
rs11872367	0.00183769	chr18_50125779_51125779
rs113496692	0.0018374	chr7_67185754_68185754
rs6977952	0.00183722	chr7_67185754_68185754
rs77259428	0.001837	chr7_67185754_68185754
rs62457301	0.00183667	chr7_67185754_68185754
rs35271229	0.00183653	chr7_67185754_68185754
rs80139003	0.00183647	chr7_67185754_68185754
rs56056489	0.00183642	chr3_20224204_21224204
rs12672169	0.00183634	chr7_67185754_68185754
rs6971761	0.00183613	chr7_67185754_68185754
rs75888235	0.00183612	chr3_20224204_21224204
rs952466	0.00183551	chr3_20224204_21224204
rs6967076	0.00183535	chr7_67185754_68185754
rs1910131	0.00183532	chr18_50125779_51125779
rs6761987	0.00183532	chr3_20224204_21224204
rs59189930	0.00183532	chr3_20224204_21224204
rs59471185	0.00183532	chr3_20224204_21224204
rs58371809	0.00183532	chr3_20224204_21224204
rs57204823	0.00183532	chr3_20224204_21224204
rs4858160	0.00183532	chr3_20224204_21224204
rs58409904	0.00183532	chr3_20224204_21224204
rs61206920	0.00183532	chr3_20224204_21224204
rs67253443	0.00183532	chr3_20224204_21224204
rs66968685	0.00183532	chr3_20224204_21224204
rs67949984	0.00183532	chr3_20224204_21224204
rs56095154	0.00183473	chr18_50125779_51125779
rs17006739	0.00183468	chr3_20224204_21224204
rs62241707	0.00183468	chr3_20224204_21224204
rs937886	0.00183468	chr3_20224204_21224204
rs4132121	0.00183468	chr3_20224204_21224204
rs74896957	0.00183463	chr3_20224204_21224204
rs62241700	0.00183462	chr3_20224204_21224204
rs62081921	0.00183441	chr18_50125779_51125779
rs80249913	0.00183435	chr7_67185754_68185754
rs147728598	0.00183425	chr18_50125779_51125779
rs1532875	0.00183417	chr3_20224204_21224204
rs9304433	0.00183413	chr18_50125779_51125779
rs12604410	0.00183413	chr18_50125779_51125779
rs1842746	0.00183407	chr7_67185754_68185754
rs111312535	0.00183403	chr7_67185754_68185754
rs17006733	0.00183402	chr3_20224204_21224204
rs77640420	0.00183354	chr18_50125779_51125779
rs28410665	0.00183345	chr7_67185754_68185754
rs116454163	0.00183329	chr7_67185754_68185754
rs7506400	0.00183319	chr18_50125779_51125779
rs74952669	0.00183272	chr18_50125779_51125779
rs78753730	0.00183266	chr18_50125779_51125779
rs55757361	0.00183227	chr7_67185754_68185754
rs112435015	0.00183209	chr3_20224204_21224204
rs9820712	0.00183155	chr3_20224204_21224204
rs147420588	0.00183123	chr7_67185754_68185754
rs12698719	0.00183122	chr7_67185754_68185754
rs9964201	0.00183099	chr18_50125779_51125779
rs12154850	0.00183087	chr7_67185754_68185754
rs12969934	0.00183086	chr18_50125779_51125779
rs17145208	0.00183085	chr7_67185754_68185754
rs62457273	0.00183085	chr7_67185754_68185754
rs62234865	0.00183071	chr3_20224204_21224204
rs77017213	0.0018307	chr3_20224204_21224204
rs1118901	0.00183061	chr3_20224204_21224204
rs7777194	0.00183029	chr7_67185754_68185754
rs79929341	0.00183017	chr18_50125779_51125779
rs112315835	0.00183017	chr18_50125779_51125779
rs9304432	0.00183017	chr18_50125779_51125779
rs1431731	0.00183017	chr18_50125779_51125779
rs75434685	0.00183017	chr7_67185754_68185754
rs62457271	0.00183004	chr7_67185754_68185754
rs9865061	0.0018298	chr3_20224204_21224204
rs1228469	0.0018294	chr18_50125779_51125779
rs80177702	0.00182881	chr7_67185754_68185754
rs34156970	0.00182867	chr5_143974779_144974779
rs8095430	0.00182853	chr18_50125779_51125779
rs4470544	0.00182842	chr3_20224204_21224204
rs77207698	0.00182766	chr3_20224204_21224204
rs8089865	0.00182746	chr18_50125779_51125779
rs4858183	0.00182723	chr3_20224204_21224204
rs73380035	0.00182719	chr7_67185754_68185754
rs8095058	0.00182717	chr18_50125779_51125779
rs6550419	0.00182703	chr3_20224204_21224204
rs1122135	0.00182703	chr3_20224204_21224204
rs78906003	0.00182686	chr7_67185754_68185754
rs11128942	0.00182683	chr3_20224204_21224204
rs4858777	0.00182683	chr3_20224204_21224204
rs60612263	0.00182683	chr3_20224204_21224204
rs6778969	0.00182683	chr3_20224204_21224204
rs4431484	0.00182648	chr7_67185754_68185754
rs12486706	0.00182645	chr3_20224204_21224204
rs11167892	0.00182619	chr5_143974779_144974779
rs77493404	0.0018261	chr18_50125779_51125779
rs9966970	0.00182595	chr18_50125779_51125779
rs75065326	0.00182591	chr3_20224204_21224204
rs77222199	0.00182583	chr18_50125779_51125779
rs16955561	0.00182583	chr18_50125779_51125779
rs1431730	0.00182583	chr18_50125779_51125779
rs147348766	0.00182546	chr7_67185754_68185754
rs112828289	0.00182515	chr7_67185754_68185754
rs4414555	0.001825	chr18_50125779_51125779
rs12532571	0.00182481	chr7_67185754_68185754
rs1502217	0.0018248	chr18_50125779_51125779
rs11082932	0.00182468	chr18_50125779_51125779
rs7802679	0.00182449	chr7_67185754_68185754
rs1943132	0.00182428	chr18_50125779_51125779
rs6971191	0.00182426	chr7_67185754_68185754
rs11128941	0.00182384	chr3_20224204_21224204
rs142155517	0.0018238	chr7_67185754_68185754
rs10502964	0.0018237	chr18_50125779_51125779
rs34619229	0.00182339	chr18_50125779_51125779
rs60587613	0.00182338	chr3_20224204_21224204
rs112285619	0.00182325	chr7_67185754_68185754
rs28523726	0.00182264	chr7_67185754_68185754
rs150361896	0.00182259	chr18_50125779_51125779
rs7648119	0.00182229	chr3_20224204_21224204
rs12457542	0.00182219	chr18_50125779_51125779
rs78824714	0.001822	chr7_67185754_68185754
rs62457268	0.00182194	chr7_67185754_68185754
rs7433137	0.00182174	chr3_20224204_21224204
rs76418974	0.00182156	chr7_67185754_68185754
rs79588262	0.00182152	chr7_67185754_68185754
rs7232617	0.00182144	chr18_50125779_51125779
rs973870	0.00182122	chr3_20224204_21224204
rs77447886	0.00182112	chr18_50125779_51125779
rs71613638	0.00182091	chr3_20224204_21224204
rs1500402	0.00182067	chr3_20224204_21224204
rs1989642	0.00182048	chr7_67185754_68185754
rs142059387	0.0018199	chr7_67185754_68185754
rs11874299	0.00181989	chr18_50125779_51125779
rs116818061	0.00181981	chr7_67185754_68185754
rs906468	0.00181949	chr3_20224204_21224204
rs11128984	0.0018194	chr3_20224204_21224204
rs62457302	0.00181935	chr7_67185754_68185754
rs62457303	0.00181935	chr7_67185754_68185754
rs12666639	0.00181889	chr7_67185754_68185754
rs62241708	0.00181887	chr3_20224204_21224204
rs62083421	0.00181883	chr18_50125779_51125779
rs76443809	0.00181872	chr18_50125779_51125779
rs116384404	0.00181839	chr3_20224204_21224204
rs16955721	0.0018183	chr18_50125779_51125779
rs17812823	0.00181829	chr3_20224204_21224204
rs28645804	0.00181817	chr18_50125779_51125779
rs62235042	0.0018181	chr3_20224204_21224204
rs73956750	0.00181803	chr18_50125779_51125779
rs10469011	0.00181801	chr18_50125779_51125779
rs2036600	0.00181775	chr3_20224204_21224204
rs75445710	0.00181769	chr3_20224204_21224204
rs11773133	0.00181751	chr7_67185754_68185754
rs62242078	0.00181745	chr3_20224204_21224204
rs4245261	0.00181721	chr18_50125779_51125779
rs6580350	0.0018169	chr5_143974779_144974779
rs12607758	0.00181679	chr18_50125779_51125779
rs11973432	0.00181679	chr7_67185754_68185754
rs73146073	0.00181679	chr7_67185754_68185754
rs34835889	0.00181679	chr7_67185754_68185754
rs1497519	0.00181635	chr3_20224204_21224204
rs13059337	0.00181624	chr3_20224204_21224204
rs7804479	0.0018162	chr7_67185754_68185754
rs62083312	0.00181619	chr18_50125779_51125779
rs117307311	0.00181614	chr18_50125779_51125779
rs1531347	0.00181602	chr18_50125779_51125779
rs1393334	0.00181574	chr18_50125779_51125779
rs9950187	0.00181566	chr18_50125779_51125779
rs55932701	0.00181564	chr3_20224204_21224204
rs12492538	0.0018155	chr3_20224204_21224204
rs62457276	0.00181527	chr7_67185754_68185754
rs9957129	0.00181519	chr18_50125779_51125779
rs62100778	0.00181481	chr18_50125779_51125779
rs12956662	0.00181479	chr18_50125779_51125779
rs1431182	0.0018146	chr18_50125779_51125779
rs9845960	0.00181426	chr3_20224204_21224204
rs77145486	0.00181423	chr7_67185754_68185754
rs1105642	0.00181412	chr18_50125779_51125779
rs73144202	0.00181406	chr7_67185754_68185754
rs56228432	0.00181399	chr7_67185754_68185754
rs147797702	0.00181353	chr18_50125779_51125779
rs4718721	0.00181346	chr7_67185754_68185754
rs35645673	0.00181337	chr7_67185754_68185754
rs78009882	0.00181335	chr3_20224204_21224204
rs13233716	0.00181334	chr7_67185754_68185754
rs11916798	0.00181322	chr3_20224204_21224204
rs77770520	0.00181316	chr3_20224204_21224204
rs149237582	0.00181297	chr18_50125779_51125779
rs4245258	0.00181295	chr18_50125779_51125779
rs59034089	0.0018129	chr3_20224204_21224204
rs78427222	0.0018129	chr7_67185754_68185754
rs28687355	0.00181281	chr7_67185754_68185754
rs11872135	0.00181261	chr18_50125779_51125779
rs9963182	0.00181216	chr18_50125779_51125779
rs7633394	0.00181191	chr3_20224204_21224204
rs7644951	0.00181191	chr3_20224204_21224204
rs12488575	0.00181154	chr3_20224204_21224204
rs111341998	0.00181153	chr7_67185754_68185754
rs73147520	0.00181148	chr7_67185754_68185754
rs9956101	0.00181128	chr18_50125779_51125779
rs75807737	0.00181128	chr18_50125779_51125779
rs4428208	0.00181119	chr3_20224204_21224204
rs10247988	0.00181055	chr7_67185754_68185754
rs73700903	0.00181051	chr7_67185754_68185754
rs12698628	0.00181049	chr7_67185754_68185754
rs2036602	0.00181023	chr3_20224204_21224204
rs141925704	0.00181022	chr7_67185754_68185754
rs62235041	0.00181012	chr3_20224204_21224204
rs17809595	0.00180997	chr3_20224204_21224204
rs80298190	0.00180964	chr18_50125779_51125779
rs115359982	0.00180961	chr7_67185754_68185754
rs77849415	0.00180956	chr3_20224204_21224204
rs35156469	0.00180945	chr18_50125779_51125779
rs1431729	0.00180945	chr18_50125779_51125779
rs7619564	0.00180934	chr3_20224204_21224204
rs4609919	0.0018091	chr18_50125779_51125779
rs78461051	0.00180849	chr3_20224204_21224204
rs2886639	0.00180848	chr3_20224204_21224204
rs79301210	0.00180787	chr18_50125779_51125779
rs73146143	0.00180785	chr7_67185754_68185754
rs956293	0.00180779	chr18_50125779_51125779
rs11974319	0.00180772	chr7_67185754_68185754
rs11974996	0.00180772	chr7_67185754_68185754
rs11761240	0.00180764	chr7_67185754_68185754
rs10252743	0.00180738	chr7_67185754_68185754
rs4718680	0.00180738	chr7_67185754_68185754
rs28628628	0.00180738	chr7_67185754_68185754
rs11984056	0.00180738	chr7_67185754_68185754
rs11984087	0.00180738	chr7_67185754_68185754
rs34778710	0.00180738	chr7_67185754_68185754
rs73458919	0.00180729	chr18_50125779_51125779
rs1498996	0.00180702	chr3_20224204_21224204
rs73456885	0.0018069	chr18_50125779_51125779
rs28713775	0.00180641	chr7_67185754_68185754
rs7810480	0.00180598	chr7_67185754_68185754
rs1520042	0.00180586	chr3_20224204_21224204
rs7237506	0.00180556	chr18_50125779_51125779
rs55750141	0.00180541	chr7_67185754_68185754
rs77368449	0.00180513	chr3_20224204_21224204
rs35476078	0.00180511	chr7_67185754_68185754
rs148268828	0.00180494	chr7_67185754_68185754
rs115028538	0.00180483	chr3_20224204_21224204
rs7806983	0.00180434	chr7_67185754_68185754
rs77587742	0.00180418	chr7_67185754_68185754
rs13223423	0.00180404	chr7_67185754_68185754
rs10258723	0.00180403	chr7_67185754_68185754
rs145206900	0.00180361	chr18_50125779_51125779
rs36063562	0.00180318	chr18_50125779_51125779
rs117886229	0.00180291	chr7_67185754_68185754
rs6508218	0.00180281	chr18_50125779_51125779
rs113492581	0.00180243	chr7_67185754_68185754
rs1073983	0.00180243	chr7_67185754_68185754
rs12673627	0.00180239	chr7_67185754_68185754
rs80130669	0.00180235	chr18_50125779_51125779
rs1507801	0.00180231	chr3_20224204_21224204
rs73132557	0.00180213	chr7_67185754_68185754
rs6460421	0.00180203	chr7_67185754_68185754
rs9948463	0.00180196	chr18_50125779_51125779
rs28504287	0.00180183	chr7_67185754_68185754
rs12698724	0.00180165	chr7_67185754_68185754
rs10469020	0.00180151	chr18_50125779_51125779
rs72928193	0.0018012	chr18_50125779_51125779
rs4627763	0.00180115	chr3_20224204_21224204
rs36109685	0.001801	chr7_67185754_68185754
rs113555776	0.001801	chr7_67185754_68185754
rs13232308	0.00180092	chr7_67185754_68185754
rs77075415	0.00180073	chr3_20224204_21224204
rs1115135	0.00180073	chr7_67185754_68185754
rs4640944	0.00180073	chr7_67185754_68185754
rs8095929	0.0018007	chr18_50125779_51125779
rs9807600	0.00180069	chr18_50125779_51125779
rs4241502	0.00180028	chr3_20224204_21224204
rs6976986	0.0018001	chr7_67185754_68185754
rs4718678	0.00180009	chr7_67185754_68185754
rs28709670	0.00180009	chr7_67185754_68185754
rs10276564	0.00180009	chr7_67185754_68185754
rs10269835	0.00180009	chr7_67185754_68185754
rs10269836	0.00180009	chr7_67185754_68185754
rs6460420	0.00180009	chr7_67185754_68185754
rs10271949	0.00180007	chr7_67185754_68185754
rs78145173	0.00179972	chr3_20224204_21224204
rs79753628	0.00179925	chr3_20224204_21224204
rs1986442	0.00179918	chr7_67185754_68185754
rs4718671	0.00179903	chr7_67185754_68185754
rs4718673	0.00179903	chr7_67185754_68185754
rs10253078	0.00179903	chr7_67185754_68185754
rs7811301	0.00179903	chr7_67185754_68185754
rs7799377	0.00179903	chr7_67185754_68185754
rs4236220	0.00179903	chr7_67185754_68185754
rs4236221	0.00179903	chr7_67185754_68185754
rs4236222	0.00179903	chr7_67185754_68185754
rs4236223	0.00179903	chr7_67185754_68185754
rs11971063	0.00179903	chr7_67185754_68185754
rs72920123	0.00179899	chr18_50125779_51125779
rs13178033	0.00179883	chr5_143974779_144974779
rs12717923	0.00179883	chr5_143974779_144974779
rs149324546	0.00179873	chr3_20224204_21224204
rs7620101	0.00179864	chr3_20224204_21224204
rs16955607	0.00179861	chr18_50125779_51125779
rs6798717	0.00179845	chr3_20224204_21224204
rs28575519	0.00179843	chr3_20224204_21224204
rs3919651	0.00179836	chr18_50125779_51125779
rs1908987	0.00179829	chr3_20224204_21224204
rs1497522	0.00179802	chr3_20224204_21224204
rs4405620	0.00179759	chr18_50125779_51125779
rs28421562	0.00179753	chr7_67185754_68185754
rs75966032	0.0017975	chr18_50125779_51125779
rs2270952	0.00179739	chr18_50125779_51125779
rs6460413	0.00179722	chr7_67185754_68185754
rs61250780	0.00179716	chr3_20224204_21224204
rs9852717	0.00179713	chr3_20224204_21224204
rs138928888	0.001797	chr18_50125779_51125779
rs62098292	0.00179697	chr18_50125779_51125779
rs1908992	0.0017963	chr3_20224204_21224204
rs115035840	0.00179623	chr3_20224204_21224204
rs77427696	0.00179614	chr7_67185754_68185754
rs67775065	0.00179596	chr7_67185754_68185754
rs5002154	0.00179596	chr7_67185754_68185754
rs4556886	0.00179567	chr18_50125779_51125779
rs9866267	0.00179563	chr3_20224204_21224204
rs6964016	0.00179503	chr7_67185754_68185754
rs9961846	0.00179486	chr18_50125779_51125779
rs66526762	0.00179486	chr18_50125779_51125779
rs2292044	0.00179469	chr18_50125779_51125779
rs8087907	0.00179467	chr18_50125779_51125779
rs9948337	0.00179467	chr18_50125779_51125779
rs10163926	0.00179454	chr18_50125779_51125779
rs62098288	0.00179454	chr18_50125779_51125779
rs35409749	0.00179449	chr18_50125779_51125779
rs4718729	0.00179442	chr7_67185754_68185754
rs968806	0.00179439	chr18_50125779_51125779
rs11659624	0.00179439	chr18_50125779_51125779
rs77899654	0.00179425	chr3_20224204_21224204
rs2037653	0.00179395	chr7_67185754_68185754
rs34492788	0.00179392	chr7_67185754_68185754
rs73458909	0.00179389	chr18_50125779_51125779
rs7230034	0.00179376	chr18_50125779_51125779
rs13321434	0.00179348	chr3_20224204_21224204
rs7794425	0.00179324	chr7_67185754_68185754
rs12698725	0.0017931	chr7_67185754_68185754
rs11082940	0.00179304	chr18_50125779_51125779
rs67539636	0.00179302	chr18_50125779_51125779
rs59552839	0.00179296	chr7_67185754_68185754
rs67257912	0.00179292	chr3_20224204_21224204
rs9807529	0.00179279	chr18_50125779_51125779
rs1502226	0.00179272	chr18_50125779_51125779
rs11663393	0.00179237	chr18_50125779_51125779
rs2089495	0.00179229	chr3_20224204_21224204
rs75385680	0.00179226	chr3_20224204_21224204
rs16956853	0.00179219	chr18_50125779_51125779
rs10281443	0.00179192	chr7_67185754_68185754
rs10279526	0.00179192	chr7_67185754_68185754
rs10261360	0.00179192	chr7_67185754_68185754
rs62459571	0.00179192	chr7_67185754_68185754
rs4718682	0.00179192	chr7_67185754_68185754
rs58613937	0.00179189	chr3_20224204_21224204
rs956294	0.00179185	chr18_50125779_51125779
rs35248227	0.00179175	chr3_20224204_21224204
rs4858180	0.00179171	chr3_20224204_21224204
rs12956998	0.00179152	chr18_50125779_51125779
rs9961246	0.00179152	chr18_50125779_51125779
rs10950113	0.00179099	chr7_67185754_68185754
rs62098291	0.00179085	chr18_50125779_51125779
rs73458920	0.0017907	chr18_50125779_51125779
rs145660796	0.0017906	chr18_50125779_51125779
rs78530299	0.00179058	chr3_20224204_21224204
rs10235081	0.0017901	chr7_67185754_68185754
rs6971526	0.00179003	chr7_67185754_68185754
rs143471755	0.00179002	chr7_67185754_68185754
rs116079596	0.00179	chr3_20224204_21224204
rs2133376	0.00178997	chr3_20224204_21224204
rs145284373	0.00178993	chr18_50125779_51125779
rs4718669	0.0017899	chr7_67185754_68185754
rs4718670	0.0017899	chr7_67185754_68185754
rs4718672	0.0017899	chr7_67185754_68185754
rs4717425	0.0017899	chr7_67185754_68185754
rs4717426	0.0017899	chr7_67185754_68185754
rs10267946	0.0017899	chr7_67185754_68185754
rs34560250	0.0017899	chr7_67185754_68185754
rs74614858	0.00178981	chr18_50125779_51125779
rs6550562	0.00178981	chr3_20224204_21224204
rs939298	0.00178973	chr3_20224204_21224204
rs77735560	0.00178971	chr18_50125779_51125779
rs79930922	0.00178965	chr7_67185754_68185754
rs904825	0.0017895	chr3_20224204_21224204
rs2047387	0.00178941	chr3_20224204_21224204
rs62458119	0.00178923	chr7_67185754_68185754
rs116953349	0.00178912	chr18_50125779_51125779
rs138540720	0.00178911	chr18_50125779_51125779
rs187248710	0.00178899	chr18_50125779_51125779
rs56117605	0.00178897	chr3_20224204_21224204
rs9817354	0.00178897	chr3_20224204_21224204
rs2886696	0.00178861	chr3_20224204_21224204
rs4940256	0.00178833	chr18_50125779_51125779
rs10163656	0.00178833	chr18_50125779_51125779
rs4939730	0.00178833	chr18_50125779_51125779
rs968807	0.00178833	chr18_50125779_51125779
rs2270951	0.00178833	chr18_50125779_51125779
rs73458935	0.00178825	chr18_50125779_51125779
rs117938931	0.00178818	chr7_67185754_68185754
rs112184268	0.00178806	chr3_20224204_21224204
rs4329162	0.00178803	chr7_67185754_68185754
rs77764021	0.00178793	chr3_20224204_21224204
rs11714022	0.00178777	chr3_20224204_21224204
rs73183226	0.00178763	chr3_20224204_21224204
rs9816464	0.00178751	chr3_20224204_21224204
rs9821228	0.00178751	chr3_20224204_21224204
rs62081900	0.0017874	chr18_50125779_51125779
rs4372758	0.00178716	chr18_50125779_51125779
rs67169845	0.00178702	chr7_67185754_68185754
rs4077771	0.00178697	chr18_50125779_51125779
rs9962460	0.00178697	chr18_50125779_51125779
rs58570009	0.00178696	chr7_67185754_68185754
rs80156638	0.00178637	chr18_50125779_51125779
rs10248573	0.00178626	chr7_67185754_68185754
rs6979688	0.00178626	chr7_67185754_68185754
rs17756182	0.00178612	chr18_50125779_51125779
rs62457298	0.0017861	chr7_67185754_68185754
rs62457299	0.0017861	chr7_67185754_68185754
rs7782732	0.00178607	chr7_67185754_68185754
rs57778217	0.00178605	chr18_50125779_51125779
rs10250506	0.00178598	chr7_67185754_68185754
rs6963211	0.00178596	chr7_67185754_68185754
rs12698626	0.00178571	chr7_67185754_68185754
rs9881998	0.00178565	chr3_20224204_21224204
rs62098320	0.00178561	chr18_50125779_51125779
rs1814001	0.00178561	chr18_50125779_51125779
rs1964667	0.00178561	chr18_50125779_51125779
rs4718716	0.00178551	chr7_67185754_68185754
rs4483047	0.00178549	chr7_67185754_68185754
rs6980416	0.00178549	chr7_67185754_68185754
rs6460464	0.00178549	chr7_67185754_68185754
rs7777334	0.00178549	chr7_67185754_68185754
rs56123941	0.00178525	chr7_67185754_68185754
rs9951892	0.00178472	chr18_50125779_51125779
rs1502229	0.00178463	chr18_50125779_51125779
rs10274993	0.00178463	chr7_67185754_68185754
rs10164246	0.0017846	chr18_50125779_51125779
rs138092887	0.00178443	chr18_50125779_51125779
rs75509156	0.0017844	chr3_20224204_21224204
rs74532595	0.0017844	chr3_20224204_21224204
rs7621653	0.00178435	chr3_20224204_21224204
rs1502233	0.00178428	chr18_50125779_51125779
rs11768294	0.001784	chr7_67185754_68185754
rs4717438	0.00178389	chr7_67185754_68185754
rs12698726	0.00178374	chr7_67185754_68185754
rs76474866	0.00178362	chr18_50125779_51125779
rs6508156	0.00178342	chr18_50125779_51125779
rs115576991	0.00178309	chr18_50125779_51125779
rs10280850	0.00178298	chr7_67185754_68185754
rs57501983	0.00178298	chr7_67185754_68185754
rs6945422	0.00178298	chr7_67185754_68185754
rs6969045	0.00178298	chr7_67185754_68185754
rs6945621	0.00178298	chr7_67185754_68185754
rs6945761	0.00178298	chr7_67185754_68185754
rs6969531	0.00178298	chr7_67185754_68185754
rs6944961	0.00178298	chr7_67185754_68185754
rs115250846	0.00178296	chr18_50125779_51125779
rs9947875	0.00178295	chr18_50125779_51125779
rs1498993	0.00178295	chr3_20224204_21224204
rs181893705	0.00178273	chr7_67185754_68185754
rs12607254	0.00178271	chr18_50125779_51125779
rs58206832	0.00178262	chr3_20224204_21224204
rs2270953	0.0017826	chr18_50125779_51125779
rs72918033	0.00178259	chr18_50125779_51125779
rs10163836	0.00178255	chr18_50125779_51125779
rs10163838	0.00178255	chr18_50125779_51125779
rs61116389	0.00178253	chr3_20224204_21224204
rs12607343	0.0017825	chr18_50125779_51125779
rs12709772	0.00178249	chr18_50125779_51125779
rs12674106	0.00178243	chr7_67185754_68185754
rs12674107	0.00178243	chr7_67185754_68185754
rs11876154	0.00178241	chr18_50125779_51125779
rs17507444	0.00178241	chr18_50125779_51125779
rs11876240	0.00178241	chr18_50125779_51125779
rs11659577	0.00178241	chr18_50125779_51125779
rs11659533	0.00178241	chr18_50125779_51125779
rs11772005	0.0017822	chr7_67185754_68185754
rs2868925	0.0017822	chr7_67185754_68185754
rs9720119	0.0017822	chr7_67185754_68185754
rs17627992	0.00178219	chr3_20224204_21224204
rs9945776	0.00178213	chr18_50125779_51125779
rs6777193	0.00178171	chr3_20224204_21224204
rs4453579	0.00178165	chr18_50125779_51125779
rs17670419	0.00178157	chr7_67185754_68185754
rs113702638	0.00178141	chr7_67185754_68185754
rs62456582	0.00178131	chr7_67185754_68185754
rs6460414	0.00178113	chr7_67185754_68185754
rs6945916	0.0017809	chr7_67185754_68185754
rs76469492	0.00178089	chr7_67185754_68185754
rs7228269	0.0017805	chr18_50125779_51125779
rs6778472	0.00178029	chr3_20224204_21224204
rs247563	0.00178023	chr5_143974779_144974779
rs5013791	0.00178018	chr18_50125779_51125779
rs12670433	0.00178017	chr7_67185754_68185754
rs869224	0.00177994	chr18_50125779_51125779
rs80017480	0.00177982	chr3_20224204_21224204
rs76674420	0.00177982	chr3_20224204_21224204
rs13381912	0.00177978	chr18_50125779_51125779
rs139109079	0.00177972	chr3_20224204_21224204
rs1391864	0.00177937	chr3_20224204_21224204
rs10048233	0.00177922	chr18_50125779_51125779
rs2868926	0.00177919	chr7_67185754_68185754
rs10163837	0.00177901	chr18_50125779_51125779
rs7613234	0.0017789	chr3_20224204_21224204
rs7244915	0.00177886	chr18_50125779_51125779
rs4632950	0.00177873	chr7_67185754_68185754
rs2868924	0.00177873	chr7_67185754_68185754
rs117524224	0.00177856	chr18_50125779_51125779
rs10256370	0.00177845	chr7_67185754_68185754
rs10950105	0.0017781	chr7_67185754_68185754
rs7797946	0.00177809	chr7_67185754_68185754
rs16955409	0.00177802	chr18_50125779_51125779
rs10257855	0.00177767	chr7_67185754_68185754
rs56960764	0.00177766	chr3_20224204_21224204
rs116319074	0.00177763	chr7_67185754_68185754
rs77648446	0.00177749	chr18_50125779_51125779
rs74500624	0.00177747	chr3_20224204_21224204
rs57858816	0.00177734	chr3_20224204_21224204
rs17809619	0.00177734	chr3_20224204_21224204
rs28658157	0.00177733	chr18_50125779_51125779
rs11661221	0.00177733	chr18_50125779_51125779
rs11664655	0.00177733	chr18_50125779_51125779
rs2879527	0.00177733	chr18_50125779_51125779
rs10163842	0.00177733	chr18_50125779_51125779
rs10163847	0.00177733	chr18_50125779_51125779
rs1502232	0.00177723	chr18_50125779_51125779
rs10853630	0.00177719	chr18_50125779_51125779
rs11873515	0.00177719	chr18_50125779_51125779
rs11873595	0.00177719	chr18_50125779_51125779
rs11876782	0.00177719	chr18_50125779_51125779
rs13381167	0.00177719	chr18_50125779_51125779
rs10502974	0.00177719	chr18_50125779_51125779
rs10502975	0.00177719	chr18_50125779_51125779
rs953121	0.00177719	chr18_50125779_51125779
rs11872554	0.00177719	chr18_50125779_51125779
rs62100051	0.00177719	chr18_50125779_51125779
rs9841080	0.0017771	chr3_20224204_21224204
rs17828903	0.00177708	chr18_50125779_51125779
rs58351564	0.00177703	chr18_50125779_51125779
rs1860489	0.00177692	chr7_67185754_68185754
rs626491	0.00177666	chr3_20224204_21224204
rs10281345	0.00177662	chr7_67185754_68185754
rs17755888	0.00177639	chr18_50125779_51125779
rs62457847	0.00177626	chr7_67185754_68185754
rs62457848	0.00177626	chr7_67185754_68185754
rs62457849	0.00177626	chr7_67185754_68185754
rs6942500	0.00177626	chr7_67185754_68185754
rs60824108	0.00177618	chr7_67185754_68185754
rs60411541	0.0017761	chr7_67185754_68185754
rs8085468	0.00177603	chr18_50125779_51125779
rs55825371	0.00177586	chr7_67185754_68185754
rs78400179	0.00177575	chr7_67185754_68185754
rs11761821	0.00177574	chr7_67185754_68185754
rs11874152	0.00177572	chr18_50125779_51125779
rs11661305	0.0017751	chr18_50125779_51125779
rs77398274	0.0017749	chr3_20224204_21224204
rs4858163	0.0017749	chr3_20224204_21224204
rs13082656	0.00177461	chr3_20224204_21224204
rs12958954	0.00177433	chr18_50125779_51125779
rs74626369	0.00177432	chr7_67185754_68185754
rs2624279	0.00177429	chr7_67185754_68185754
rs4718767	0.00177409	chr7_67185754_68185754
rs67440800	0.00177409	chr7_67185754_68185754
rs17749685	0.00177397	chr18_50125779_51125779
rs9942639	0.00177364	chr7_67185754_68185754
rs7457436	0.00177352	chr7_67185754_68185754
rs10259331	0.00177336	chr7_67185754_68185754
rs140838297	0.00177316	chr18_50125779_51125779
rs8098809	0.00177315	chr18_50125779_51125779
rs17682820	0.00177312	chr7_67185754_68185754
rs4602775	0.00177303	chr7_67185754_68185754
rs11768422	0.00177303	chr7_67185754_68185754
rs11773476	0.00177303	chr7_67185754_68185754
rs12698723	0.00177303	chr7_67185754_68185754
rs4454184	0.00177303	chr7_67185754_68185754
rs77547274	0.00177257	chr3_20224204_21224204
rs115073080	0.00177257	chr3_20224204_21224204
rs79914077	0.00177221	chr3_20224204_21224204
rs10245609	0.00177216	chr7_67185754_68185754
rs10245611	0.00177216	chr7_67185754_68185754
rs138403814	0.00177209	chr7_67185754_68185754
rs4435996	0.00177206	chr7_67185754_68185754
rs4407764	0.00177206	chr7_67185754_68185754
rs7802158	0.00177206	chr7_67185754_68185754
rs7784781	0.00177206	chr7_67185754_68185754
rs6956811	0.00177206	chr7_67185754_68185754
rs6942527	0.00177206	chr7_67185754_68185754
rs58669373	0.00177206	chr7_67185754_68185754
rs7640814	0.001772	chr3_20224204_21224204
rs75958988	0.00177178	chr3_20224204_21224204
rs62100022	0.00177174	chr18_50125779_51125779
rs11875950	0.00177167	chr18_50125779_51125779
rs62098265	0.00177167	chr18_50125779_51125779
rs13381100	0.00177167	chr18_50125779_51125779
rs62098271	0.00177167	chr18_50125779_51125779
rs35352542	0.00177167	chr18_50125779_51125779
rs2229082	0.00177153	chr18_50125779_51125779
rs11082994	0.00177153	chr18_50125779_51125779
rs953122	0.00177153	chr18_50125779_51125779
rs9807387	0.00177153	chr18_50125779_51125779
rs1553334	0.00177151	chr18_50125779_51125779
rs1354206	0.00177151	chr18_50125779_51125779
rs12604130	0.00177146	chr18_50125779_51125779
rs12957920	0.00177146	chr18_50125779_51125779
rs7615702	0.00177126	chr3_20224204_21224204
rs138098170	0.00177125	chr7_67185754_68185754
rs13381401	0.00177105	chr18_50125779_51125779
rs1502225	0.00177093	chr18_50125779_51125779
rs10164268	0.00177091	chr18_50125779_51125779
rs73142287	0.0017709	chr7_67185754_68185754
rs35946692	0.00177088	chr7_67185754_68185754
rs73141292	0.00177084	chr7_67185754_68185754
rs35699381	0.00177061	chr7_67185754_68185754
rs115416707	0.00177039	chr3_20224204_21224204
rs71565160	0.00177038	chr7_67185754_68185754
rs79995565	0.00177014	chr18_50125779_51125779
rs62242108	0.00177006	chr3_20224204_21224204
rs10853631	0.00177001	chr18_50125779_51125779
rs114832537	0.00176993	chr3_20224204_21224204
rs79334414	0.00176971	chr3_20224204_21224204
rs58685081	0.00176969	chr7_67185754_68185754
rs111549517	0.00176962	chr7_67185754_68185754
rs12955791	0.00176952	chr18_50125779_51125779
rs4339519	0.00176952	chr7_67185754_68185754
rs150734191	0.00176949	chr7_67185754_68185754
rs10502978	0.00176916	chr18_50125779_51125779
rs2366527	0.00176886	chr3_20224204_21224204
rs11875753	0.0017688	chr18_50125779_51125779
rs17007502	0.00176877	chr3_20224204_21224204
rs8098405	0.00176874	chr18_50125779_51125779
rs115812024	0.00176869	chr18_50125779_51125779
rs35552050	0.00176824	chr3_20224204_21224204
rs72930055	0.00176812	chr18_50125779_51125779
rs1520050	0.00176794	chr3_20224204_21224204
rs6980331	0.00176759	chr7_67185754_68185754
rs79343716	0.00176758	chr18_50125779_51125779
rs62243480	0.0017672	chr3_20224204_21224204
rs10265286	0.00176718	chr7_67185754_68185754
rs10083942	0.00176713	chr18_50125779_51125779
rs12606422	0.00176691	chr18_50125779_51125779
rs151208108	0.00176684	chr18_50125779_51125779
rs62081895	0.00176678	chr18_50125779_51125779
rs11663510	0.00176675	chr18_50125779_51125779
rs11082993	0.00176666	chr18_50125779_51125779
rs12605580	0.00176642	chr18_50125779_51125779
rs62100777	0.00176638	chr18_50125779_51125779
rs11872192	0.00176625	chr18_50125779_51125779
rs62098263	0.00176613	chr18_50125779_51125779
rs62098264	0.00176613	chr18_50125779_51125779
rs28690675	0.00176613	chr18_50125779_51125779
rs12327265	0.00176613	chr18_50125779_51125779
rs11082996	0.00176613	chr18_50125779_51125779
rs11082997	0.00176613	chr18_50125779_51125779
rs62098266	0.00176613	chr18_50125779_51125779
rs11877754	0.00176613	chr18_50125779_51125779
rs17507725	0.00176613	chr18_50125779_51125779
rs62098268	0.00176613	chr18_50125779_51125779
rs62098269	0.00176613	chr18_50125779_51125779
rs62098270	0.00176613	chr18_50125779_51125779
rs11874135	0.00176613	chr18_50125779_51125779
rs13381864	0.00176613	chr18_50125779_51125779
rs62098273	0.00176613	chr18_50125779_51125779
rs11662556	0.00176613	chr18_50125779_51125779
rs11659175	0.00176613	chr18_50125779_51125779
rs1502219	0.00176611	chr18_50125779_51125779
rs146572859	0.0017661	chr18_50125779_51125779
rs11874018	0.00176593	chr18_50125779_51125779
rs10280848	0.0017657	chr7_67185754_68185754
rs11875222	0.00176564	chr18_50125779_51125779
rs2868927	0.00176562	chr7_67185754_68185754
rs7643627	0.00176558	chr3_20224204_21224204
rs7789153	0.00176552	chr7_67185754_68185754
rs10267088	0.00176552	chr7_67185754_68185754
rs115720203	0.00176543	chr3_20224204_21224204
rs7613976	0.00176542	chr3_20224204_21224204
rs4717422	0.00176528	chr7_67185754_68185754
rs116515053	0.00176521	chr3_20224204_21224204
rs7235764	0.00176512	chr18_50125779_51125779
rs4718725	0.00176506	chr7_67185754_68185754
rs10433565	0.00176498	chr3_20224204_21224204
rs6955648	0.00176487	chr7_67185754_68185754
rs149906023	0.00176483	chr3_20224204_21224204
rs7228703	0.00176466	chr18_50125779_51125779
rs9830166	0.00176413	chr3_20224204_21224204
rs3108089	0.00176412	chr7_67185754_68185754
rs6768095	0.001764	chr3_20224204_21224204
rs6460463	0.001764	chr7_67185754_68185754
rs12698722	0.001764	chr7_67185754_68185754
rs4483048	0.001764	chr7_67185754_68185754
rs11659803	0.00176378	chr18_50125779_51125779
rs12607295	0.00176365	chr18_50125779_51125779
rs117622899	0.00176353	chr18_50125779_51125779
rs16956672	0.00176351	chr18_50125779_51125779
rs4544636	0.00176348	chr3_20224204_21224204
rs8099160	0.00176337	chr18_50125779_51125779
rs62457649	0.00176335	chr7_67185754_68185754
rs10256246	0.00176335	chr7_67185754_68185754
rs10260112	0.00176335	chr7_67185754_68185754
rs4718681	0.00176335	chr7_67185754_68185754
rs6952093	0.00176335	chr7_67185754_68185754
rs12530602	0.00176335	chr7_67185754_68185754
rs4236224	0.00176335	chr7_67185754_68185754
rs4236225	0.00176335	chr7_67185754_68185754
rs112010789	0.00176313	chr7_67185754_68185754
rs7784055	0.00176305	chr7_67185754_68185754
rs78733388	0.00176298	chr18_50125779_51125779
rs12458933	0.00176291	chr18_50125779_51125779
rs77966115	0.00176268	chr7_67185754_68185754
rs57453934	0.0017623	chr18_50125779_51125779
rs57432871	0.0017623	chr18_50125779_51125779
rs13381281	0.0017623	chr18_50125779_51125779
rs13381888	0.0017623	chr18_50125779_51125779
rs6508159	0.0017623	chr18_50125779_51125779
rs148982915	0.0017622	chr18_50125779_51125779
rs4718717	0.00176201	chr7_67185754_68185754
rs11663516	0.00176187	chr18_50125779_51125779
rs62100025	0.00176178	chr18_50125779_51125779
rs142756621	0.00176169	chr18_50125779_51125779
rs79994771	0.00176124	chr18_50125779_51125779
rs2879567	0.00176117	chr18_50125779_51125779
rs1972044	0.00176116	chr18_50125779_51125779
rs12497540	0.00176104	chr3_20224204_21224204
rs12961446	0.00176059	chr18_50125779_51125779
rs4858291	0.00176053	chr3_20224204_21224204
rs869225	0.00176052	chr18_50125779_51125779
rs11769993	0.00176043	chr7_67185754_68185754
rs7638461	0.00176024	chr3_20224204_21224204
rs4717440	0.00176019	chr7_67185754_68185754
rs78797881	0.00176011	chr18_50125779_51125779
rs13381096	0.00176007	chr18_50125779_51125779
rs4431129	0.00175979	chr3_20224204_21224204
rs17749548	0.00175957	chr7_67185754_68185754
rs146261475	0.00175952	chr7_67185754_68185754
rs141406555	0.00175924	chr7_67185754_68185754
rs59364146	0.00175875	chr18_50125779_51125779
rs4269418	0.00175825	chr7_67185754_68185754
rs4522501	0.00175819	chr18_50125779_51125779
rs13067765	0.00175819	chr3_20224204_21224204
rs13067768	0.00175819	chr3_20224204_21224204
rs6950238	0.00175815	chr7_67185754_68185754
rs149696384	0.00175812	chr3_20224204_21224204
rs1835716	0.00175793	chr18_50125779_51125779
rs6950285	0.00175765	chr7_67185754_68185754
rs62235049	0.00175749	chr3_20224204_21224204
rs7236766	0.00175743	chr18_50125779_51125779
rs6799912	0.00175727	chr3_20224204_21224204
rs13067922	0.00175719	chr3_20224204_21224204
rs79129906	0.00175712	chr7_67185754_68185754
rs76729205	0.00175712	chr7_67185754_68185754
rs8095680	0.00175705	chr18_50125779_51125779
rs78640288	0.00175693	chr18_50125779_51125779
rs115814478	0.00175693	chr18_50125779_51125779
rs117836641	0.00175693	chr18_50125779_51125779
rs112875129	0.00175666	chr18_50125779_51125779
rs58516691	0.00175643	chr7_67185754_68185754
rs13090325	0.00175641	chr3_20224204_21224204
rs4717462	0.0017563	chr7_67185754_68185754
rs11661326	0.00175619	chr18_50125779_51125779
rs11664788	0.00175619	chr18_50125779_51125779
rs11872522	0.00175616	chr18_50125779_51125779
rs4245262	0.00175609	chr18_50125779_51125779
rs11875957	0.00175598	chr18_50125779_51125779
rs13381255	0.00175598	chr18_50125779_51125779
rs11765640	0.00175576	chr7_67185754_68185754
rs10853632	0.00175569	chr18_50125779_51125779
rs7240741	0.00175562	chr18_50125779_51125779
rs62098290	0.00175545	chr18_50125779_51125779
rs8085440	0.00175525	chr18_50125779_51125779
rs9807369	0.00175524	chr18_50125779_51125779
rs9807370	0.00175524	chr18_50125779_51125779
rs1859564	0.00175512	chr7_67185754_68185754
rs4378681	0.00175493	chr18_50125779_51125779
rs75634284	0.00175489	chr18_50125779_51125779
rs7810165	0.00175478	chr7_67185754_68185754
rs4570016	0.00175478	chr7_67185754_68185754
rs6946254	0.00175478	chr7_67185754_68185754
rs10226410	0.00175478	chr7_67185754_68185754
rs60955064	0.00175443	chr18_50125779_51125779
rs768048	0.00175443	chr18_50125779_51125779
rs8092051	0.00175443	chr18_50125779_51125779
rs10950112	0.00175413	chr7_67185754_68185754
rs142912166	0.00175405	chr18_50125779_51125779
rs3113052	0.00175398	chr7_67185754_68185754
rs13083754	0.00175364	chr3_20224204_21224204
rs12605017	0.00175363	chr18_50125779_51125779
rs16956772	0.00175363	chr18_50125779_51125779
rs16956779	0.00175363	chr18_50125779_51125779
rs113390115	0.00175363	chr3_20224204_21224204
rs55934710	0.00175315	chr18_50125779_51125779
rs11872591	0.00175272	chr18_50125779_51125779
rs62081898	0.00175269	chr18_50125779_51125779
rs9845000	0.0017524	chr3_20224204_21224204
rs16956735	0.00175231	chr18_50125779_51125779
rs1502230	0.0017523	chr18_50125779_51125779
rs76305407	0.00175216	chr3_20224204_21224204
rs12959987	0.00175215	chr18_50125779_51125779
rs12698713	0.00175213	chr7_67185754_68185754
rs9957857	0.00175208	chr18_50125779_51125779
rs7783038	0.00175199	chr7_67185754_68185754
rs76599596	0.00175198	chr7_67185754_68185754
rs35891128	0.00175159	chr3_20224204_21224204
rs17682427	0.00175156	chr18_50125779_51125779
rs75689730	0.00175156	chr18_50125779_51125779
rs56027651	0.00175146	chr18_50125779_51125779
rs77629543	0.00175118	chr3_20224204_21224204
rs186718306	0.00175118	chr7_67185754_68185754
rs146659058	0.00175114	chr7_67185754_68185754
rs1846072	0.00175101	chr3_20224204_21224204
rs13381399	0.00175098	chr18_50125779_51125779
rs2339422	0.00175098	chr18_50125779_51125779
rs59818759	0.00175098	chr18_50125779_51125779
rs62081914	0.00175096	chr18_50125779_51125779
rs75960201	0.00175053	chr3_20224204_21224204
rs28503625	0.00175042	chr18_50125779_51125779
rs114219656	0.00175019	chr3_20224204_21224204
rs4858289	0.00175014	chr3_20224204_21224204
rs62081899	0.00175012	chr18_50125779_51125779
rs28628885	0.00175009	chr18_50125779_51125779
rs9304429	0.00175004	chr18_50125779_51125779
rs77790716	0.00174998	chr7_67185754_68185754
rs62098054	0.0017497	chr18_50125779_51125779
rs11872758	0.0017497	chr18_50125779_51125779
rs11708878	0.00174967	chr3_20224204_21224204
rs12953529	0.00174964	chr18_50125779_51125779
rs2865103	0.00174959	chr7_67185754_68185754
rs76615816	0.00174955	chr18_50125779_51125779
rs75681476	0.00174936	chr7_67185754_68185754
rs56888517	0.00174933	chr18_50125779_51125779
rs75245553	0.00174927	chr3_20224204_21224204
rs114620123	0.00174921	chr7_67185754_68185754
rs4520053	0.00174921	chr7_67185754_68185754
rs11874704	0.0017492	chr18_50125779_51125779
rs78106569	0.0017492	chr18_50125779_51125779
rs985115	0.0017491	chr3_20224204_21224204
rs11663694	0.00174898	chr18_50125779_51125779
rs6799917	0.00174897	chr3_20224204_21224204
rs595551	0.00174895	chr3_20224204_21224204
rs4718727	0.00174893	chr7_67185754_68185754
rs1353996	0.00174881	chr3_20224204_21224204
rs2134297	0.00174866	chr18_50125779_51125779
rs35156611	0.0017486	chr3_20224204_21224204
rs16956767	0.00174854	chr18_50125779_51125779
rs11083002	0.00174854	chr18_50125779_51125779
rs2036415	0.00174854	chr18_50125779_51125779
rs13381403	0.00174844	chr18_50125779_51125779
rs4380115	0.00174816	chr18_50125779_51125779
rs73132551	0.00174811	chr7_67185754_68185754
rs185867250	0.00174801	chr18_50125779_51125779
rs2173232	0.00174799	chr3_20224204_21224204
rs4717439	0.00174792	chr7_67185754_68185754
rs74814098	0.00174759	chr3_20224204_21224204
rs9866717	0.00174758	chr3_20224204_21224204
rs62081919	0.00174749	chr18_50125779_51125779
rs13227584	0.00174746	chr7_67185754_68185754
rs3113185	0.00174712	chr7_67185754_68185754
rs118072974	0.00174699	chr18_50125779_51125779
rs8083197	0.00174674	chr18_50125779_51125779
rs4483046	0.00174673	chr7_67185754_68185754
rs11761368	0.00174639	chr7_67185754_68185754
rs1356794	0.00174636	chr3_20224204_21224204
rs6460419	0.00174635	chr7_67185754_68185754
rs4292582	0.00174635	chr7_67185754_68185754
rs12534796	0.00174635	chr7_67185754_68185754
rs7810136	0.00174635	chr7_67185754_68185754
rs8089912	0.00174623	chr18_50125779_51125779
rs2037652	0.00174623	chr7_67185754_68185754
rs3794919	0.00174617	chr18_50125779_51125779
rs12494612	0.00174615	chr3_20224204_21224204
rs67891400	0.00174607	chr7_67185754_68185754
rs7227758	0.0017456	chr18_50125779_51125779
rs7792814	0.00174539	chr7_67185754_68185754
rs7782879	0.00174539	chr7_67185754_68185754
rs7796588	0.00174539	chr7_67185754_68185754
rs79579247	0.00174512	chr7_67185754_68185754
rs140017546	0.00174498	chr3_20224204_21224204
rs2055652	0.00174491	chr3_20224204_21224204
rs4858210	0.00174475	chr3_20224204_21224204
rs77014141	0.00174466	chr18_50125779_51125779
rs113987573	0.00174466	chr18_50125779_51125779
rs116859453	0.00174466	chr18_50125779_51125779
rs11876688	0.00174458	chr18_50125779_51125779
rs151159457	0.00174443	chr18_50125779_51125779
rs4718734	0.00174441	chr7_67185754_68185754
rs77927005	0.0017444	chr18_50125779_51125779
rs62081894	0.00174412	chr18_50125779_51125779
rs142311103	0.0017441	chr18_50125779_51125779
rs1221859	0.00174409	chr18_50125779_51125779
rs1983020	0.00174405	chr3_20224204_21224204
rs2879528	0.00174388	chr18_50125779_51125779
rs11874751	0.00174357	chr18_50125779_51125779
rs12960505	0.00174336	chr18_50125779_51125779
rs11663824	0.00174335	chr18_50125779_51125779
rs56931839	0.00174291	chr7_67185754_68185754
rs6955355	0.00174277	chr7_67185754_68185754
rs10252686	0.00174233	chr7_67185754_68185754
rs17805724	0.00174213	chr3_20224204_21224204
rs66939940	0.00174208	chr18_50125779_51125779
rs58500166	0.00174151	chr18_50125779_51125779
rs78115063	0.00174146	chr7_67185754_68185754
rs80127242	0.00174141	chr7_67185754_68185754
rs11877032	0.00174121	chr18_50125779_51125779
rs12698687	0.00174118	chr7_67185754_68185754
rs34075807	0.00174079	chr3_20224204_21224204
rs8090945	0.00174065	chr18_50125779_51125779
rs74696548	0.00174062	chr3_20224204_21224204
rs77804724	0.00174062	chr3_20224204_21224204
rs78548445	0.00174017	chr3_20224204_21224204
rs73957683	0.00174016	chr18_50125779_51125779
rs73456895	0.0017401	chr18_50125779_51125779
rs55741030	0.00173994	chr18_50125779_51125779
rs138871386	0.00173993	chr7_67185754_68185754
rs11664220	0.00173986	chr18_50125779_51125779
rs116463268	0.00173976	chr3_20224204_21224204
rs62098055	0.00173973	chr18_50125779_51125779
rs12959099	0.00173964	chr18_50125779_51125779
rs1846071	0.00173952	chr3_20224204_21224204
rs12608189	0.0017394	chr18_50125779_51125779
rs17413886	0.00173932	chr18_50125779_51125779
rs10084031	0.00173896	chr18_50125779_51125779
rs9807385	0.00173884	chr18_50125779_51125779
rs1520057	0.00173866	chr3_20224204_21224204
rs714722	0.00173865	chr18_50125779_51125779
rs1403651	0.00173863	chr3_20224204_21224204
rs28429529	0.00173841	chr7_67185754_68185754
rs10228336	0.00173841	chr7_67185754_68185754
rs74866114	0.00173838	chr18_50125779_51125779
rs11664482	0.00173837	chr18_50125779_51125779
rs62081917	0.00173836	chr18_50125779_51125779
rs10163535	0.00173836	chr18_50125779_51125779
rs73456896	0.00173833	chr18_50125779_51125779
rs75223572	0.00173819	chr7_67185754_68185754
rs6946605	0.00173817	chr7_67185754_68185754
rs10243395	0.00173817	chr7_67185754_68185754
rs12537141	0.00173806	chr7_67185754_68185754
rs12535369	0.00173806	chr7_67185754_68185754
rs4718720	0.00173793	chr7_67185754_68185754
rs13226076	0.00173791	chr7_67185754_68185754
rs67941654	0.00173775	chr7_67185754_68185754
rs55983260	0.00173774	chr3_20224204_21224204
rs12326559	0.00173766	chr18_50125779_51125779
rs1523348	0.00173723	chr3_20224204_21224204
rs7795361	0.00173711	chr7_67185754_68185754
rs7614866	0.00173705	chr3_20224204_21224204
rs17811911	0.00173703	chr3_20224204_21224204
rs7229097	0.00173701	chr18_50125779_51125779
rs62081916	0.00173696	chr18_50125779_51125779
rs8083645	0.00173696	chr18_50125779_51125779
rs8088046	0.00173696	chr18_50125779_51125779
rs62098272	0.00173673	chr18_50125779_51125779
rs7127383	0.00173669	chr11_28022535_29102173
rs62099975	0.00173661	chr18_50125779_51125779
rs17469012	0.00173628	chr18_50125779_51125779
rs76411036	0.0017362	chr18_50125779_51125779
rs2176797	0.00173567	chr3_20224204_21224204
rs6969289	0.00173556	chr7_67185754_68185754
rs11660799	0.00173553	chr18_50125779_51125779
rs11660761	0.00173553	chr18_50125779_51125779
rs11661458	0.00173553	chr18_50125779_51125779
rs11664978	0.00173553	chr18_50125779_51125779
rs3764496	0.00173553	chr18_50125779_51125779
rs17505156	0.00173553	chr18_50125779_51125779
rs3794922	0.00173553	chr18_50125779_51125779
rs3794921	0.00173553	chr18_50125779_51125779
rs3794920	0.00173553	chr18_50125779_51125779
rs62100024	0.00173553	chr18_50125779_51125779
rs62100019	0.00173546	chr18_50125779_51125779
rs141111442	0.00173538	chr18_50125779_51125779
rs7233123	0.00173534	chr18_50125779_51125779
rs9647758	0.00173533	chr7_67185754_68185754
rs11712993	0.00173528	chr3_20224204_21224204
rs117465269	0.00173511	chr18_50125779_51125779
rs1846716	0.00173498	chr3_20224204_21224204
rs117050545	0.00173482	chr18_50125779_51125779
rs58380752	0.0017348	chr3_20224204_21224204
rs76765286	0.0017348	chr3_20224204_21224204
rs6955216	0.00173453	chr7_67185754_68185754
rs9756479	0.00173433	chr3_20224204_21224204
rs141067959	0.00173421	chr7_67185754_68185754
rs62098284	0.0017342	chr18_50125779_51125779
rs1431741	0.00173413	chr18_50125779_51125779
rs34642579	0.00173399	chr18_50125779_51125779
rs62083414	0.00173395	chr18_50125779_51125779
rs11872103	0.00173392	chr18_50125779_51125779
rs17469990	0.00173392	chr18_50125779_51125779
rs9846133	0.0017338	chr3_20224204_21224204
rs7234286	0.00173379	chr18_50125779_51125779
rs6460417	0.00173357	chr7_67185754_68185754
rs72932061	0.00173355	chr18_50125779_51125779
rs75681946	0.00173343	chr3_20224204_21224204
rs1541664	0.00173343	chr5_143974779_144974779
rs13381236	0.00173313	chr18_50125779_51125779
rs13081730	0.00173305	chr3_20224204_21224204
rs77150137	0.00173296	chr18_50125779_51125779
rs6963251	0.00173282	chr7_67185754_68185754
rs62097947	0.00173275	chr18_50125779_51125779
rs7230601	0.0017327	chr18_50125779_51125779
rs6508233	0.00173258	chr18_50125779_51125779
rs4241504	0.00173246	chr3_20224204_21224204
rs112343689	0.00173229	chr3_20224204_21224204
rs148550461	0.00173219	chr7_67185754_68185754
rs1495166	0.00173194	chr7_67185754_68185754
rs58481037	0.00173186	chr7_67185754_68185754
rs8093979	0.00173182	chr18_50125779_51125779
rs28580435	0.00173178	chr7_67185754_68185754
rs112343155	0.00173161	chr7_67185754_68185754
rs137909565	0.00173157	chr18_50125779_51125779
rs16956678	0.00173135	chr18_50125779_51125779
rs67493483	0.00173127	chr7_67185754_68185754
rs6460447	0.00173127	chr7_67185754_68185754
rs116187595	0.00173124	chr3_20224204_21224204
rs6957021	0.00173124	chr7_67185754_68185754
rs114377411	0.00173118	chr18_50125779_51125779
rs2036410	0.00173118	chr18_50125779_51125779
rs56999267	0.00173103	chr18_50125779_51125779
rs16955363	0.00173097	chr18_50125779_51125779
rs144529651	0.00173097	chr18_50125779_51125779
rs1990351	0.00173087	chr7_67185754_68185754
rs55965629	0.00173085	chr18_50125779_51125779
rs56217121	0.00173085	chr18_50125779_51125779
rs3794918	0.00173085	chr18_50125779_51125779
rs11082988	0.00173085	chr18_50125779_51125779
rs11082991	0.00173085	chr18_50125779_51125779
rs17414993	0.00173085	chr18_50125779_51125779
rs11873742	0.00173085	chr18_50125779_51125779
rs1972049	0.00173085	chr18_50125779_51125779
rs12967910	0.00173085	chr18_50125779_51125779
rs1546301	0.00173085	chr18_50125779_51125779
rs969467	0.00173085	chr18_50125779_51125779
rs10502973	0.00173085	chr18_50125779_51125779
rs11876967	0.00173085	chr18_50125779_51125779
rs62100020	0.00173082	chr18_50125779_51125779
rs117376634	0.00173063	chr18_50125779_51125779
rs149401030	0.00173062	chr7_67185754_68185754
rs62100023	0.00173031	chr18_50125779_51125779
rs10221371	0.00173024	chr18_50125779_51125779
rs114088676	0.00173022	chr3_20224204_21224204
rs35617477	0.00173013	chr18_50125779_51125779
rs2133823	0.00173011	chr3_20224204_21224204
rs13381265	0.00173002	chr18_50125779_51125779
rs78736049	0.00173001	chr3_20224204_21224204
rs73461187	0.00172997	chr18_50125779_51125779
rs725942	0.00172981	chr18_50125779_51125779
rs33999846	0.0017297	chr18_50125779_51125779
rs1847126	0.00172952	chr18_50125779_51125779
rs62455974	0.00172948	chr7_67185754_68185754
rs60183164	0.00172946	chr3_20224204_21224204
rs75411293	0.0017294	chr3_20224204_21224204
rs117304811	0.00172938	chr7_67185754_68185754
rs11167894	0.00172899	chr5_143974779_144974779
rs72928185	0.00172885	chr18_50125779_51125779
rs9310614	0.00172878	chr3_20224204_21224204
rs6807013	0.00172872	chr3_20224204_21224204
rs113615707	0.00172838	chr7_67185754_68185754
rs73456901	0.00172829	chr18_50125779_51125779
rs73134458	0.00172829	chr7_67185754_68185754
rs4636087	0.00172804	chr7_67185754_68185754
rs4617037	0.00172804	chr7_67185754_68185754
rs4401727	0.00172804	chr7_67185754_68185754
rs8086929	0.00172803	chr18_50125779_51125779
rs72928164	0.00172796	chr18_50125779_51125779
rs72928170	0.00172796	chr18_50125779_51125779
rs1347633	0.00172795	chr3_20224204_21224204
rs8092162	0.00172784	chr18_50125779_51125779
rs8095329	0.00172771	chr18_50125779_51125779
rs17486305	0.00172753	chr18_50125779_51125779
rs904824	0.00172748	chr3_20224204_21224204
rs11872738	0.00172725	chr18_50125779_51125779
rs72928129	0.00172724	chr18_50125779_51125779
rs116911808	0.00172724	chr18_50125779_51125779
rs9962352	0.00172718	chr18_50125779_51125779
rs187745955	0.00172716	chr3_20224204_21224204
rs78289423	0.00172704	chr7_67185754_68185754
rs8097187	0.00172703	chr18_50125779_51125779
rs62081903	0.0017268	chr18_50125779_51125779
rs2140727	0.00172678	chr7_67185754_68185754
rs34706310	0.00172674	chr7_67185754_68185754
rs62235047	0.0017266	chr3_20224204_21224204
rs13097519	0.00172641	chr3_20224204_21224204
rs72926162	0.00172636	chr18_50125779_51125779
rs72926165	0.00172636	chr18_50125779_51125779
rs118134195	0.00172636	chr18_50125779_51125779
rs72928155	0.00172636	chr18_50125779_51125779
rs56151507	0.0017263	chr18_50125779_51125779
rs62099978	0.0017263	chr18_50125779_51125779
rs62099979	0.0017263	chr18_50125779_51125779
rs78074907	0.00172619	chr18_50125779_51125779
rs72928191	0.00172619	chr18_50125779_51125779
rs11874860	0.00172619	chr18_50125779_51125779
rs55696062	0.00172616	chr3_20224204_21224204
rs72932044	0.00172607	chr18_50125779_51125779
rs10469025	0.00172593	chr18_50125779_51125779
rs6965745	0.00172591	chr7_67185754_68185754
rs9647757	0.00172591	chr7_67185754_68185754
rs4718679	0.00172557	chr7_67185754_68185754
rs6460418	0.00172556	chr7_67185754_68185754
rs6970956	0.00172538	chr7_67185754_68185754
rs17006907	0.00172529	chr3_20224204_21224204
rs4718664	0.00172505	chr7_67185754_68185754
rs73458945	0.00172466	chr18_50125779_51125779
rs11876381	0.00172463	chr18_50125779_51125779
rs72928189	0.00172463	chr18_50125779_51125779
rs62237505	0.0017246	chr3_20224204_21224204
rs77691833	0.00172428	chr3_20224204_21224204
rs7808737	0.00172425	chr7_67185754_68185754
rs7785294	0.00172425	chr7_67185754_68185754
rs4997612	0.00172425	chr7_67185754_68185754
rs1520059	0.0017242	chr3_20224204_21224204
rs141745930	0.00172397	chr7_67185754_68185754
rs115848970	0.00172392	chr18_50125779_51125779
rs11876944	0.00172392	chr18_50125779_51125779
rs35607968	0.0017239	chr7_67185754_68185754
rs17682501	0.00172378	chr7_67185754_68185754
rs144857470	0.00172376	chr18_50125779_51125779
rs12967544	0.00172374	chr18_50125779_51125779
rs4718726	0.00172352	chr7_67185754_68185754
rs1393336	0.00172349	chr18_50125779_51125779
rs1908979	0.00172329	chr3_20224204_21224204
rs2212800	0.00172308	chr18_50125779_51125779
rs73147555	0.00172307	chr7_67185754_68185754
rs73147558	0.00172307	chr7_67185754_68185754
rs4940196	0.00172306	chr18_50125779_51125779
rs6769686	0.00172306	chr3_20224204_21224204
rs12154922	0.00172298	chr7_67185754_68185754
rs11770918	0.00172267	chr7_67185754_68185754
rs117696980	0.00172264	chr18_50125779_51125779
rs72914296	0.00172252	chr18_50125779_51125779
rs73458927	0.00172247	chr18_50125779_51125779
rs17506372	0.00172237	chr18_50125779_51125779
rs17415140	0.00172237	chr18_50125779_51125779
rs4296324	0.00172236	chr18_50125779_51125779
rs6763961	0.00172221	chr3_20224204_21224204
rs12698664	0.00172217	chr7_67185754_68185754
rs7785100	0.00172193	chr7_67185754_68185754
rs6770526	0.00172191	chr3_20224204_21224204
rs62099977	0.00172187	chr18_50125779_51125779
rs11876853	0.00172187	chr18_50125779_51125779
rs11876805	0.00172187	chr18_50125779_51125779
rs11874038	0.00172187	chr18_50125779_51125779
rs11876878	0.00172187	chr18_50125779_51125779
rs11876922	0.00172187	chr18_50125779_51125779
rs17414252	0.00172187	chr18_50125779_51125779
rs10163694	0.00172187	chr18_50125779_51125779
rs62099982	0.00172187	chr18_50125779_51125779
rs11082992	0.00172187	chr18_50125779_51125779
rs1010453	0.00172187	chr18_50125779_51125779
rs62100018	0.00172187	chr18_50125779_51125779
rs17506295	0.00172187	chr18_50125779_51125779
rs1546300	0.00172187	chr18_50125779_51125779
rs12965919	0.00172186	chr18_50125779_51125779
rs62243482	0.00172179	chr3_20224204_21224204
rs657966	0.00172174	chr3_20224204_21224204
rs11876062	0.00172169	chr18_50125779_51125779
rs72928107	0.00172169	chr18_50125779_51125779
rs148326886	0.00172144	chr18_50125779_51125779
rs72918220	0.00172136	chr18_50125779_51125779
rs73029381	0.00172134	chr3_20224204_21224204
rs74782654	0.00172122	chr7_67185754_68185754
rs11716457	0.0017212	chr3_20224204_21224204
rs62097950	0.00172114	chr18_50125779_51125779
rs72930051	0.00172099	chr18_50125779_51125779
rs72930052	0.00172099	chr18_50125779_51125779
rs62099236	0.00172098	chr18_50125779_51125779
rs4445960	0.00172095	chr18_50125779_51125779
rs7802073	0.00172081	chr7_67185754_68185754
rs10502958	0.00172029	chr18_50125779_51125779
rs72926170	0.00172029	chr18_50125779_51125779
rs62100767	0.00172015	chr18_50125779_51125779
rs143179442	0.00172015	chr7_67185754_68185754
rs10502971	0.00172013	chr18_50125779_51125779
rs28460190	0.00172002	chr18_50125779_51125779
rs10502979	0.00172001	chr18_50125779_51125779
rs9986974	0.00171985	chr7_67185754_68185754
rs11765250	0.00171981	chr7_67185754_68185754
rs12606370	0.00171977	chr18_50125779_51125779
rs1675225	0.00171968	chr18_50125779_51125779
rs12667636	0.00171966	chr7_67185754_68185754
rs11661483	0.00171958	chr18_50125779_51125779
rs72930009	0.00171947	chr18_50125779_51125779
rs8084281	0.0017191	chr18_50125779_51125779
rs67277226	0.00171896	chr18_50125779_51125779
rs11873383	0.00171877	chr18_50125779_51125779
rs1943137	0.00171877	chr18_50125779_51125779
rs17392344	0.00171877	chr18_50125779_51125779
rs72926138	0.00171877	chr18_50125779_51125779
rs72926192	0.00171877	chr18_50125779_51125779
rs73700804	0.00171877	chr7_67185754_68185754
rs8088927	0.00171875	chr18_50125779_51125779
rs62234866	0.00171871	chr3_20224204_21224204
rs11877254	0.00171853	chr18_50125779_51125779
rs9638547	0.00171848	chr7_67185754_68185754
rs13070909	0.00171844	chr3_20224204_21224204
rs34109287	0.00171842	chr3_20224204_21224204
rs9867712	0.00171839	chr3_20224204_21224204
rs6508186	0.00171835	chr18_50125779_51125779
rs8083977	0.0017183	chr18_50125779_51125779
rs28479824	0.0017182	chr18_50125779_51125779
rs62100015	0.0017181	chr18_50125779_51125779
rs62100016	0.0017181	chr18_50125779_51125779
rs9844165	0.00171806	chr3_20224204_21224204
rs3794917	0.001718	chr18_50125779_51125779
rs13381915	0.001718	chr18_50125779_51125779
rs13381929	0.001718	chr18_50125779_51125779
rs17505685	0.001718	chr18_50125779_51125779
rs12327199	0.001718	chr18_50125779_51125779
rs17505951	0.001718	chr18_50125779_51125779
rs17414727	0.001718	chr18_50125779_51125779
rs1504741	0.00171799	chr18_50125779_51125779
rs13357363	0.00171775	chr5_143974779_144974779
rs34367573	0.00171774	chr7_67185754_68185754
rs6978457	0.0017176	chr7_67185754_68185754
rs77447572	0.0017174	chr18_50125779_51125779
rs79401837	0.00171735	chr7_67185754_68185754
rs11873939	0.00171727	chr18_50125779_51125779
rs150111477	0.00171727	chr18_50125779_51125779
rs10502957	0.00171727	chr18_50125779_51125779
rs115463446	0.00171727	chr18_50125779_51125779
rs72926150	0.00171727	chr18_50125779_51125779
rs72930022	0.00171717	chr18_50125779_51125779
rs8083043	0.00171701	chr18_50125779_51125779
rs3794916	0.00171695	chr18_50125779_51125779
rs67902411	0.00171648	chr18_50125779_51125779
rs60939828	0.00171648	chr18_50125779_51125779
rs62099234	0.00171648	chr18_50125779_51125779
rs62099235	0.00171648	chr18_50125779_51125779
rs7227069	0.00171648	chr18_50125779_51125779
rs77607449	0.00171642	chr7_67185754_68185754
rs1546302	0.00171616	chr18_50125779_51125779
rs2015486	0.00171616	chr7_67185754_68185754
rs13235124	0.00171602	chr7_67185754_68185754
rs7645845	0.00171594	chr3_20224204_21224204
rs115281586	0.00171588	chr3_20224204_21224204
rs78107899	0.00171584	chr3_20224204_21224204
rs4147356	0.00171582	chr18_50125779_51125779
rs7623136	0.00171581	chr3_20224204_21224204
rs148989234	0.00171574	chr3_20224204_21224204
rs150528464	0.00171561	chr7_67185754_68185754
rs79162241	0.00171548	chr18_50125779_51125779
rs62243502	0.00171541	chr3_20224204_21224204
rs55958323	0.00171538	chr18_50125779_51125779
rs189340007	0.00171528	chr3_20224204_21224204
rs146328479	0.00171515	chr3_20224204_21224204
rs182379749	0.001715	chr18_50125779_51125779
rs144136919	0.00171498	chr18_50125779_51125779
rs12326478	0.0017149	chr18_50125779_51125779
rs9854447	0.0017149	chr3_20224204_21224204
rs10250175	0.00171478	chr7_67185754_68185754
rs111454094	0.00171472	chr18_50125779_51125779
rs71368906	0.0017146	chr18_50125779_51125779
rs870508	0.00171456	chr18_50125779_51125779
rs17393029	0.00171448	chr18_50125779_51125779
rs12955140	0.00171445	chr18_50125779_51125779
rs72926182	0.00171431	chr18_50125779_51125779
rs72926186	0.00171431	chr18_50125779_51125779
rs12490959	0.00171427	chr3_20224204_21224204
rs10469017	0.00171403	chr18_50125779_51125779
rs1010454	0.00171395	chr18_50125779_51125779
rs4858208	0.00171383	chr3_20224204_21224204
rs3794915	0.00171381	chr18_50125779_51125779
rs12604262	0.00171381	chr18_50125779_51125779
rs1393331	0.00171381	chr18_50125779_51125779
rs1393333	0.00171381	chr18_50125779_51125779
rs10163659	0.00171381	chr18_50125779_51125779
rs10164049	0.00171381	chr18_50125779_51125779
rs12327369	0.00171381	chr18_50125779_51125779
rs62099981	0.00171381	chr18_50125779_51125779
rs11874624	0.00171381	chr18_50125779_51125779
rs11874642	0.00171381	chr18_50125779_51125779
rs12604759	0.00171381	chr18_50125779_51125779
rs115544914	0.00171344	chr3_20224204_21224204
rs4291980	0.00171337	chr18_50125779_51125779
rs12698624	0.0017132	chr7_67185754_68185754
rs73139421	0.00171309	chr7_67185754_68185754
rs1943138	0.001713	chr18_50125779_51125779
rs3113177	0.00171296	chr7_67185754_68185754
rs56019588	0.00171292	chr18_50125779_51125779
rs28569227	0.00171292	chr18_50125779_51125779
rs75343157	0.00171278	chr3_20224204_21224204
rs59136091	0.00171271	chr3_20224204_21224204
rs75214863	0.00171268	chr3_20224204_21224204
rs17410557	0.00171256	chr18_50125779_51125779
rs2366760	0.00171249	chr3_20224204_21224204
rs111244708	0.00171222	chr18_50125779_51125779
rs4406288	0.00171218	chr7_67185754_68185754
rs118050231	0.00171207	chr3_20224204_21224204
rs78851507	0.00171205	chr18_50125779_51125779
rs115305697	0.00171204	chr3_20224204_21224204
rs7232655	0.00171202	chr18_50125779_51125779
rs72930014	0.0017119	chr18_50125779_51125779
rs964910	0.00171187	chr3_20224204_21224204
rs114121010	0.0017117	chr3_20224204_21224204
rs28509341	0.00171169	chr18_50125779_51125779
rs8087273	0.00171162	chr18_50125779_51125779
rs11874287	0.00171155	chr18_50125779_51125779
rs2867161	0.00171154	chr7_67185754_68185754
rs1221860	0.00171151	chr18_50125779_51125779
rs62100771	0.0017115	chr18_50125779_51125779
rs2015492	0.0017115	chr7_67185754_68185754
rs12970087	0.00171147	chr18_50125779_51125779
rs4510099	0.00171117	chr18_50125779_51125779
rs4506980	0.00171113	chr18_50125779_51125779
rs4510098	0.00171113	chr18_50125779_51125779
rs58292326	0.00171109	chr7_67185754_68185754
rs4718677	0.00171095	chr7_67185754_68185754
rs79339457	0.00171087	chr3_20224204_21224204
rs56692597	0.00171082	chr3_20224204_21224204
rs956270	0.00171082	chr3_20224204_21224204
rs73144105	0.00171082	chr7_67185754_68185754
rs73458984	0.00171081	chr18_50125779_51125779
rs7630944	0.00171069	chr3_20224204_21224204
rs138225415	0.00171061	chr18_50125779_51125779
rs118002265	0.00171055	chr7_67185754_68185754
rs4940260	0.00171039	chr18_50125779_51125779
rs28430415	0.00171037	chr3_20224204_21224204
rs11712393	0.00171037	chr3_20224204_21224204
rs35580963	0.00171028	chr18_50125779_51125779
rs113801721	0.00171028	chr7_67185754_68185754
rs12962394	0.00171017	chr18_50125779_51125779
rs75080518	0.00171016	chr18_50125779_51125779
rs10164055	0.00171008	chr18_50125779_51125779
rs17506126	0.00170993	chr18_50125779_51125779
rs17506154	0.00170993	chr18_50125779_51125779
rs17506491	0.00170993	chr18_50125779_51125779
rs7611765	0.00170993	chr3_20224204_21224204
rs10268590	0.00170976	chr7_67185754_68185754
rs12327184	0.00170975	chr18_50125779_51125779
rs11082990	0.00170975	chr18_50125779_51125779
rs12327206	0.00170975	chr18_50125779_51125779
rs79095997	0.00170972	chr3_20224204_21224204
rs4575625	0.00170953	chr18_50125779_51125779
rs79868729	0.00170952	chr18_50125779_51125779
rs55814649	0.0017093	chr3_20224204_21224204
rs73458906	0.00170914	chr18_50125779_51125779
rs75291804	0.00170913	chr3_20224204_21224204
rs10950087	0.00170913	chr7_67185754_68185754
rs56746879	0.0017091	chr3_20224204_21224204
rs77389216	0.0017091	chr3_20224204_21224204
rs13099629	0.00170885	chr3_20224204_21224204
rs1392581	0.00170877	chr3_20224204_21224204
rs7226995	0.00170876	chr18_50125779_51125779
rs62100765	0.00170847	chr18_50125779_51125779
rs62100769	0.0017084	chr18_50125779_51125779
rs62100772	0.0017084	chr18_50125779_51125779
rs67158688	0.00170836	chr7_67185754_68185754
rs67230963	0.00170811	chr18_50125779_51125779
rs62098040	0.00170811	chr18_50125779_51125779
rs74664098	0.00170807	chr7_67185754_68185754
rs73458982	0.00170795	chr18_50125779_51125779
rs113427987	0.00170795	chr18_50125779_51125779
rs6942436	0.00170794	chr7_67185754_68185754
rs72927251	0.00170783	chr18_50125779_51125779
rs4280318	0.00170782	chr18_50125779_51125779
rs55893869	0.00170768	chr7_67185754_68185754
rs12604940	0.00170766	chr18_50125779_51125779
rs79228540	0.00170759	chr3_20224204_21224204
rs73141375	0.00170753	chr7_67185754_68185754
rs679267	0.00170732	chr3_20224204_21224204
rs3794923	0.00170725	chr18_50125779_51125779
rs62099232	0.00170725	chr18_50125779_51125779
rs56371758	0.00170723	chr18_50125779_51125779
rs62455972	0.00170718	chr7_67185754_68185754
rs59608357	0.0017068	chr3_20224204_21224204
rs145791339	0.00170679	chr18_50125779_51125779
rs58945602	0.00170665	chr3_20224204_21224204
rs12953691	0.00170647	chr18_50125779_51125779
rs7233241	0.00170646	chr18_50125779_51125779
rs75351549	0.00170643	chr7_67185754_68185754
rs3819137	0.00170639	chr18_50125779_51125779
rs73458980	0.00170639	chr18_50125779_51125779
rs57074668	0.00170621	chr18_50125779_51125779
rs73458972	0.00170604	chr18_50125779_51125779
rs115628836	0.00170601	chr3_20224204_21224204
rs11716421	0.00170598	chr3_20224204_21224204
rs67685219	0.00170588	chr18_50125779_51125779
rs182758759	0.00170586	chr18_50125779_51125779
rs60175027	0.00170582	chr18_50125779_51125779
rs59456053	0.00170581	chr18_50125779_51125779
rs67211888	0.00170581	chr18_50125779_51125779
rs116227273	0.0017057	chr3_20224204_21224204
rs147051519	0.00170569	chr3_20224204_21224204
rs62100766	0.00170561	chr18_50125779_51125779
rs1159949	0.00170544	chr18_50125779_51125779
rs992842	0.00170535	chr3_20224204_21224204
rs34010072	0.0017052	chr18_50125779_51125779
rs1943118	0.00170518	chr18_50125779_51125779
rs76074201	0.001705	chr3_20224204_21224204
rs870507	0.00170496	chr18_50125779_51125779
rs8086812	0.00170468	chr18_50125779_51125779
rs55906054	0.00170468	chr18_50125779_51125779
rs72920132	0.0017046	chr18_50125779_51125779
rs9864991	0.0017046	chr3_20224204_21224204
rs144483478	0.00170458	chr18_50125779_51125779
rs904443	0.00170457	chr3_20224204_21224204
rs4405944	0.00170438	chr3_20224204_21224204
rs11763538	0.00170428	chr7_67185754_68185754
rs73039017	0.00170422	chr3_20224204_21224204
rs77956000	0.00170418	chr18_50125779_51125779
rs75970248	0.00170417	chr3_20224204_21224204
rs28636959	0.00170394	chr7_67185754_68185754
rs10950128	0.0017039	chr7_67185754_68185754
rs11771928	0.00170369	chr7_67185754_68185754
rs78556195	0.00170361	chr18_50125779_51125779
rs113956550	0.00170344	chr18_50125779_51125779
rs72926172	0.00170323	chr18_50125779_51125779
rs1603594	0.00170322	chr3_20224204_21224204
rs56265361	0.00170321	chr7_67185754_68185754
rs71368918	0.00170313	chr18_50125779_51125779
rs74339059	0.00170312	chr7_67185754_68185754
rs74504078	0.00170312	chr7_67185754_68185754
rs9836812	0.00170308	chr3_20224204_21224204
rs11877374	0.0017028	chr18_50125779_51125779
rs7231528	0.00170244	chr18_50125779_51125779
rs10164052	0.00170238	chr18_50125779_51125779
rs9957822	0.0017019	chr18_50125779_51125779
rs35082739	0.0017018	chr18_50125779_51125779
rs7238671	0.00170178	chr18_50125779_51125779
rs77663739	0.00170158	chr3_20224204_21224204
rs72914278	0.00170146	chr18_50125779_51125779
rs4129439	0.00170135	chr18_50125779_51125779
rs34362394	0.00170124	chr18_50125779_51125779
rs10950086	0.00170121	chr7_67185754_68185754
rs4718793	0.00170104	chr7_67185754_68185754
rs78328188	0.00170098	chr18_50125779_51125779
rs7506245	0.00170098	chr18_50125779_51125779
rs58735160	0.00170093	chr18_50125779_51125779
rs9950661	0.00170093	chr18_50125779_51125779
rs75841542	0.00170073	chr7_67185754_68185754
rs67744445	0.00170051	chr18_50125779_51125779
rs924857	0.00170047	chr18_50125779_51125779
rs13236097	0.00170044	chr7_67185754_68185754
rs6550527	0.00170035	chr3_20224204_21224204
rs62458120	0.0017003	chr7_67185754_68185754
rs67582914	0.00170018	chr18_50125779_51125779
rs112000341	0.00169997	chr18_50125779_51125779
rs10252051	0.00169984	chr7_67185754_68185754
rs16956878	0.00169963	chr18_50125779_51125779
rs80238995	0.00169958	chr18_50125779_51125779
rs7610196	0.00169947	chr3_20224204_21224204
rs151163215	0.00169937	chr18_50125779_51125779
rs2202016	0.00169931	chr3_20224204_21224204
rs67913578	0.00169924	chr18_50125779_51125779
rs56005836	0.00169924	chr18_50125779_51125779
rs6970744	0.00169917	chr7_67185754_68185754
rs9962589	0.00169902	chr18_50125779_51125779
rs186888549	0.00169895	chr18_50125779_51125779
rs6955830	0.00169893	chr7_67185754_68185754
rs7234451	0.00169883	chr18_50125779_51125779
rs140850763	0.00169883	chr3_20224204_21224204
rs72932047	0.00169865	chr18_50125779_51125779
rs72926148	0.00169811	chr18_50125779_51125779
rs4321259	0.00169802	chr18_50125779_51125779
rs73039013	0.00169795	chr3_20224204_21224204
rs9946497	0.00169786	chr18_50125779_51125779
rs79651134	0.00169752	chr3_20224204_21224204
rs7506328	0.00169746	chr18_50125779_51125779
rs16955601	0.00169711	chr18_50125779_51125779
rs112372008	0.00169705	chr18_50125779_51125779
rs142267542	0.00169672	chr3_20224204_21224204
rs1988344	0.00169665	chr18_50125779_51125779
rs1813854	0.00169665	chr18_50125779_51125779
rs11708275	0.00169664	chr3_20224204_21224204
rs34656859	0.0016965	chr7_67185754_68185754
rs12489472	0.00169649	chr3_20224204_21224204
rs9947195	0.00169644	chr18_50125779_51125779
rs67165651	0.0016964	chr18_50125779_51125779
rs35724995	0.00169622	chr18_50125779_51125779
rs77927649	0.00169591	chr18_50125779_51125779
rs10164054	0.00169574	chr18_50125779_51125779
rs12955696	0.00169564	chr18_50125779_51125779
rs1391136	0.00169564	chr3_20224204_21224204
rs8086556	0.00169543	chr18_50125779_51125779
rs7233856	0.00169536	chr18_50125779_51125779
rs7505394	0.00169529	chr18_50125779_51125779
rs148032292	0.00169517	chr7_67185754_68185754
rs62241779	0.00169509	chr3_20224204_21224204
rs9945571	0.00169494	chr18_50125779_51125779
rs9846696	0.00169492	chr3_20224204_21224204
rs66804102	0.00169461	chr18_50125779_51125779
rs9310624	0.00169455	chr3_20224204_21224204
rs74342356	0.0016945	chr7_67185754_68185754
rs78884727	0.00169422	chr3_20224204_21224204
rs7506451	0.00169405	chr18_50125779_51125779
rs116914281	0.00169402	chr18_50125779_51125779
rs150437413	0.00169395	chr18_50125779_51125779
rs62098036	0.00169383	chr18_50125779_51125779
rs112780194	0.00169383	chr3_20224204_21224204
rs10775504	0.00169371	chr18_50125779_51125779
rs6550529	0.00169365	chr3_20224204_21224204
rs7778612	0.00169327	chr7_67185754_68185754
rs74284264	0.00169304	chr3_20224204_21224204
rs72928173	0.00169303	chr18_50125779_51125779
rs17487256	0.00169285	chr18_50125779_51125779
rs73039012	0.00169283	chr3_20224204_21224204
rs67300728	0.00169276	chr18_50125779_51125779
rs7782570	0.00169276	chr7_67185754_68185754
rs62234921	0.00169271	chr3_20224204_21224204
rs80301098	0.00169265	chr18_50125779_51125779
rs11873412	0.00169265	chr18_50125779_51125779
rs11876586	0.00169265	chr18_50125779_51125779
rs11877459	0.00169265	chr18_50125779_51125779
rs17468382	0.00169265	chr18_50125779_51125779
rs73028399	0.00169245	chr3_20224204_21224204
rs924858	0.00169237	chr18_50125779_51125779
rs2047616	0.00169228	chr3_20224204_21224204
rs62099230	0.00169221	chr18_50125779_51125779
rs9950125	0.00169217	chr18_50125779_51125779
rs7240629	0.00169212	chr18_50125779_51125779
rs2366312	0.00169193	chr3_20224204_21224204
rs117643043	0.00169181	chr18_50125779_51125779
rs72928145	0.00169181	chr18_50125779_51125779
rs34324938	0.00169181	chr18_50125779_51125779
rs35882478	0.00169181	chr18_50125779_51125779
rs72928153	0.00169181	chr18_50125779_51125779
rs138716200	0.00169181	chr18_50125779_51125779
rs72928165	0.00169181	chr18_50125779_51125779
rs78235919	0.00169181	chr3_20224204_21224204
rs727514	0.00169174	chr18_50125779_51125779
rs79972167	0.00169167	chr7_67185754_68185754
rs1346913	0.00169163	chr18_50125779_51125779
rs1367633	0.00169158	chr18_50125779_51125779
rs8090381	0.00169157	chr18_50125779_51125779
rs9959777	0.00169149	chr18_50125779_51125779
rs147989367	0.00169138	chr18_50125779_51125779
rs1524868	0.00169119	chr7_67185754_68185754
rs1524869	0.00169119	chr7_67185754_68185754
rs77567827	0.00169119	chr7_67185754_68185754
rs34676849	0.00169115	chr18_50125779_51125779
rs112054921	0.00169114	chr7_67185754_68185754
rs62099173	0.00169113	chr18_50125779_51125779
rs117439792	0.00169108	chr7_67185754_68185754
rs10468872	0.00169107	chr18_50125779_51125779
rs79958626	0.00169103	chr18_50125779_51125779
rs117412147	0.00169103	chr18_50125779_51125779
rs79610234	0.00169103	chr18_50125779_51125779
rs28575839	0.00169083	chr18_50125779_51125779
rs1380649	0.00169081	chr18_50125779_51125779
rs72928119	0.00169062	chr18_50125779_51125779
rs72928122	0.00169062	chr18_50125779_51125779
rs72928124	0.00169062	chr18_50125779_51125779
rs72928131	0.00169062	chr18_50125779_51125779
rs116732532	0.00169062	chr18_50125779_51125779
rs115286291	0.00169062	chr18_50125779_51125779
rs72928139	0.00169062	chr18_50125779_51125779
rs72928142	0.00169062	chr18_50125779_51125779
rs72928144	0.00169062	chr18_50125779_51125779
rs77725854	0.00169062	chr18_50125779_51125779
rs28545351	0.00169007	chr3_20224204_21224204
rs117257259	0.00168997	chr18_50125779_51125779
rs16956615	0.00168983	chr18_50125779_51125779
rs55974106	0.00168983	chr18_50125779_51125779
rs1497513	0.00168959	chr3_20224204_21224204
rs72928110	0.00168944	chr18_50125779_51125779
rs72928112	0.00168944	chr18_50125779_51125779
rs72928114	0.00168944	chr18_50125779_51125779
rs117783188	0.00168944	chr18_50125779_51125779
rs17750362	0.00168934	chr7_67185754_68185754
rs61222059	0.00168927	chr3_20224204_21224204
rs113008239	0.00168926	chr18_50125779_51125779
rs13322216	0.00168916	chr3_20224204_21224204
rs7803768	0.0016891	chr7_67185754_68185754
rs17504871	0.00168894	chr18_50125779_51125779
rs138372434	0.00168872	chr18_50125779_51125779
rs4940249	0.0016886	chr18_50125779_51125779
rs1497510	0.00168853	chr3_20224204_21224204
rs79548817	0.00168849	chr18_50125779_51125779
rs72926201	0.00168838	chr18_50125779_51125779
rs11873245	0.00168838	chr18_50125779_51125779
rs74284263	0.00168833	chr3_20224204_21224204
rs35758548	0.0016882	chr3_20224204_21224204
rs141141571	0.00168806	chr18_50125779_51125779
rs10502976	0.001688	chr18_50125779_51125779
rs17828742	0.00168782	chr18_50125779_51125779
rs6763225	0.00168782	chr3_20224204_21224204
rs9866123	0.00168777	chr3_20224204_21224204
rs11082999	0.00168771	chr18_50125779_51125779
rs10502977	0.00168771	chr18_50125779_51125779
rs7232543	0.00168761	chr18_50125779_51125779
rs12535376	0.0016874	chr7_67185754_68185754
rs1847562	0.00168736	chr18_50125779_51125779
rs2642130	0.00168732	chr7_67185754_68185754
rs72926195	0.00168723	chr18_50125779_51125779
rs11872549	0.00168723	chr18_50125779_51125779
rs7245154	0.00168703	chr18_50125779_51125779
rs12962464	0.00168699	chr18_50125779_51125779
rs9838186	0.00168684	chr3_20224204_21224204
rs7802476	0.00168684	chr7_67185754_68185754
rs72926176	0.0016867	chr18_50125779_51125779
rs74637956	0.00168653	chr7_67185754_68185754
rs78630486	0.00168647	chr18_50125779_51125779
rs11872483	0.0016862	chr18_50125779_51125779
rs145293428	0.00168611	chr18_50125779_51125779
rs16956187	0.00168608	chr18_50125779_51125779
rs8088367	0.00168586	chr18_50125779_51125779
rs12326407	0.00168577	chr18_50125779_51125779
rs1504745	0.00168541	chr18_50125779_51125779
rs11872486	0.00168541	chr18_50125779_51125779
rs72925397	0.00168541	chr18_50125779_51125779
rs12458923	0.00168531	chr18_50125779_51125779
rs7653506	0.00168517	chr3_20224204_21224204
rs6808690	0.00168511	chr3_20224204_21224204
rs9956594	0.00168504	chr18_50125779_51125779
rs80189908	0.00168496	chr18_50125779_51125779
rs7629900	0.00168494	chr3_20224204_21224204
rs16955425	0.00168478	chr18_50125779_51125779
rs1460199	0.00168474	chr18_50125779_51125779
rs4359514	0.00168457	chr18_50125779_51125779
rs11082998	0.00168454	chr18_50125779_51125779
rs73700982	0.00168435	chr7_67185754_68185754
rs77617183	0.00168432	chr7_67185754_68185754
rs74638851	0.00168429	chr18_50125779_51125779
rs75058533	0.00168427	chr18_50125779_51125779
rs117516843	0.00168426	chr18_50125779_51125779
rs1943102	0.00168426	chr18_50125779_51125779
rs77947891	0.00168426	chr18_50125779_51125779
rs77901923	0.00168424	chr3_20224204_21224204
rs13237882	0.00168403	chr7_67185754_68185754
rs17408393	0.00168393	chr18_50125779_51125779
rs12327403	0.00168393	chr18_50125779_51125779
rs73031400	0.00168385	chr3_20224204_21224204
rs34797702	0.00168383	chr18_50125779_51125779
rs9948032	0.0016838	chr18_50125779_51125779
rs13227421	0.0016838	chr7_67185754_68185754
rs11720422	0.00168356	chr3_20224204_21224204
rs112444030	0.00168354	chr3_20224204_21224204
rs12458864	0.00168353	chr18_50125779_51125779
rs142815923	0.00168346	chr18_50125779_51125779
rs67973712	0.00168345	chr18_50125779_51125779
rs11874333	0.00168334	chr18_50125779_51125779
rs72926178	0.00168334	chr18_50125779_51125779
rs72926194	0.00168334	chr18_50125779_51125779
rs57601701	0.00168325	chr18_50125779_51125779
rs148843589	0.00168316	chr18_50125779_51125779
rs116964329	0.00168315	chr7_67185754_68185754
rs12957778	0.0016831	chr18_50125779_51125779
rs1846715	0.00168303	chr3_20224204_21224204
rs78229156	0.0016828	chr18_50125779_51125779
rs77220855	0.00168264	chr3_20224204_21224204
rs7231978	0.00168263	chr18_50125779_51125779
rs116451390	0.00168229	chr3_20224204_21224204
rs115705739	0.00168225	chr18_50125779_51125779
rs145400411	0.00168222	chr7_67185754_68185754
rs11872815	0.00168193	chr18_50125779_51125779
rs1943139	0.00168183	chr18_50125779_51125779
rs11872882	0.00168169	chr18_50125779_51125779
rs12333511	0.00168163	chr7_67185754_68185754
rs78396083	0.00168163	chr7_67185754_68185754
rs12969584	0.00168161	chr18_50125779_51125779
rs9960035	0.00168159	chr18_50125779_51125779
rs11876936	0.00168144	chr18_50125779_51125779
rs55947207	0.00168144	chr18_50125779_51125779
rs7652463	0.00168138	chr3_20224204_21224204
rs77389483	0.00168137	chr18_50125779_51125779
rs4343352	0.00168133	chr18_50125779_51125779
rs72926189	0.00168128	chr18_50125779_51125779
rs1506049	0.00168119	chr3_20224204_21224204
rs6784810	0.00168117	chr3_20224204_21224204
rs6508217	0.00168096	chr18_50125779_51125779
rs11874922	0.00168083	chr18_50125779_51125779
rs4857973	0.00168079	chr3_20224204_21224204
rs6956637	0.00168062	chr7_67185754_68185754
rs9960416	0.00168061	chr18_50125779_51125779
rs11873548	0.00168056	chr18_50125779_51125779
rs13222045	0.00168054	chr7_67185754_68185754
rs11663913	0.00168037	chr18_50125779_51125779
rs78579906	0.00168034	chr18_50125779_51125779
rs7241424	0.00168017	chr18_50125779_51125779
rs4858174	0.00167997	chr3_20224204_21224204
rs117935189	0.00167996	chr18_50125779_51125779
rs118144216	0.00167996	chr18_50125779_51125779
rs1367848	0.00167996	chr18_50125779_51125779
rs117346962	0.00167996	chr18_50125779_51125779
rs77292380	0.00167996	chr18_50125779_51125779
rs142039894	0.00167996	chr18_50125779_51125779
rs117050424	0.00167996	chr18_50125779_51125779
rs4528675	0.00167986	chr18_50125779_51125779
rs6508226	0.00167976	chr18_50125779_51125779
rs4641847	0.00167975	chr18_50125779_51125779
rs72926184	0.0016797	chr18_50125779_51125779
rs6797101	0.00167967	chr3_20224204_21224204
rs17139797	0.0016796	chr7_67185754_68185754
rs12960054	0.00167943	chr18_50125779_51125779
rs147320414	0.00167931	chr18_50125779_51125779
rs77696520	0.00167919	chr7_67185754_68185754
rs75562390	0.00167919	chr7_67185754_68185754
rs10083955	0.00167915	chr18_50125779_51125779
rs28569116	0.00167914	chr7_67185754_68185754
rs17643158	0.00167911	chr7_67185754_68185754
rs35882434	0.0016791	chr18_50125779_51125779
rs145311291	0.00167908	chr18_50125779_51125779
rs4452042	0.00167888	chr18_50125779_51125779
rs12670774	0.00167883	chr7_67185754_68185754
rs12373206	0.00167858	chr18_50125779_51125779
rs34534230	0.00167852	chr7_67185754_68185754
rs11973618	0.00167852	chr7_67185754_68185754
rs7241682	0.00167851	chr18_50125779_51125779
rs11877285	0.00167831	chr18_50125779_51125779
rs75750183	0.00167831	chr18_50125779_51125779
rs10242861	0.00167827	chr7_67185754_68185754
rs4718787	0.00167823	chr7_67185754_68185754
rs12488934	0.00167813	chr3_20224204_21224204
rs10510504	0.00167812	chr3_20224204_21224204
rs115622684	0.00167811	chr18_50125779_51125779
rs111647738	0.00167803	chr7_67185754_68185754
rs12968962	0.00167792	chr18_50125779_51125779
rs116746852	0.00167777	chr3_20224204_21224204
rs12961980	0.00167772	chr18_50125779_51125779
rs115511621	0.00167756	chr18_50125779_51125779
rs74699874	0.0016775	chr3_20224204_21224204
rs66725017	0.00167737	chr3_20224204_21224204
rs116971538	0.00167735	chr18_50125779_51125779
rs4334396	0.00167729	chr18_50125779_51125779
rs145758460	0.00167729	chr18_50125779_51125779
rs11877891	0.00167695	chr18_50125779_51125779
rs117909868	0.00167695	chr18_50125779_51125779
rs67330260	0.00167691	chr18_50125779_51125779
rs10268787	0.00167682	chr7_67185754_68185754
rs114176729	0.00167653	chr3_20224204_21224204
rs145566013	0.00167645	chr18_50125779_51125779
rs12969090	0.00167642	chr18_50125779_51125779
rs7232516	0.00167634	chr18_50125779_51125779
rs73819254	0.00167627	chr3_20224204_21224204
rs72920172	0.00167626	chr18_50125779_51125779
rs9822077	0.00167626	chr3_20224204_21224204
rs12606567	0.00167612	chr18_50125779_51125779
rs143942496	0.00167602	chr18_50125779_51125779
rs72919040	0.00167592	chr18_50125779_51125779
rs59124537	0.0016759	chr3_20224204_21224204
rs112272840	0.00167587	chr18_50125779_51125779
rs11919624	0.00167585	chr3_20224204_21224204
rs62098283	0.0016753	chr18_50125779_51125779
rs12959551	0.00167518	chr18_50125779_51125779
rs17487277	0.00167516	chr18_50125779_51125779
rs138484933	0.00167496	chr3_20224204_21224204
rs146857757	0.00167495	chr3_20224204_21224204
rs73956755	0.00167484	chr18_50125779_51125779
rs1395987	0.00167467	chr3_20224204_21224204
rs11707822	0.00167453	chr3_20224204_21224204
rs112596036	0.00167447	chr18_50125779_51125779
rs75538918	0.00167443	chr7_67185754_68185754
rs62099896	0.0016744	chr18_50125779_51125779
rs72927212	0.0016743	chr18_50125779_51125779
rs7788044	0.00167426	chr7_67185754_68185754
rs57565185	0.00167418	chr3_20224204_21224204
rs72927242	0.00167416	chr18_50125779_51125779
rs13099390	0.00167406	chr3_20224204_21224204
rs2229080	0.001674	chr18_50125779_51125779
rs12154587	0.00167387	chr7_67185754_68185754
rs11761367	0.00167366	chr7_67185754_68185754
rs75154374	0.0016736	chr7_67185754_68185754
rs11873644	0.00167356	chr18_50125779_51125779
rs1008580	0.00167354	chr7_67185754_68185754
rs7232414	0.00167335	chr18_50125779_51125779
rs4717449	0.00167319	chr7_67185754_68185754
rs17749072	0.00167306	chr18_50125779_51125779
rs17007014	0.001673	chr3_20224204_21224204
rs1580801	0.001673	chr3_20224204_21224204
rs11128987	0.001673	chr3_20224204_21224204
rs6979943	0.00167295	chr7_67185754_68185754
rs11760460	0.0016728	chr7_67185754_68185754
rs75219530	0.00167277	chr18_50125779_51125779
rs55651361	0.00167273	chr18_50125779_51125779
rs3737396	0.00167267	chr18_50125779_51125779
rs56162392	0.00167262	chr18_50125779_51125779
rs6763489	0.00167261	chr3_20224204_21224204
rs11872222	0.00167254	chr18_50125779_51125779
rs12458638	0.00167226	chr18_50125779_51125779
rs28469582	0.00167211	chr18_50125779_51125779
rs2642133	0.00167209	chr7_67185754_68185754
rs67063858	0.00167206	chr7_67185754_68185754
rs10278915	0.00167193	chr7_67185754_68185754
rs75624963	0.00167173	chr18_50125779_51125779
rs117335904	0.0016715	chr7_67185754_68185754
rs11762279	0.00167143	chr7_67185754_68185754
rs76981767	0.0016714	chr7_67185754_68185754
rs16956674	0.00167134	chr18_50125779_51125779
rs143888233	0.00167129	chr18_50125779_51125779
rs72929492	0.00167121	chr18_50125779_51125779
rs72933411	0.00167121	chr18_50125779_51125779
rs149038976	0.0016707	chr18_50125779_51125779
rs76451932	0.00167067	chr3_20224204_21224204
rs6774152	0.00167066	chr3_20224204_21224204
rs12187132	0.00167057	chr5_143974779_144974779
rs68096834	0.00167055	chr18_50125779_51125779
rs12607356	0.00167052	chr18_50125779_51125779
rs12666512	0.00167044	chr7_67185754_68185754
rs57942441	0.00167041	chr3_20224204_21224204
rs1474180	0.00167041	chr3_20224204_21224204
rs143719513	0.00167038	chr18_50125779_51125779
rs117890246	0.00167037	chr18_50125779_51125779
rs139196647	0.00167031	chr18_50125779_51125779
rs8086856	0.00167018	chr18_50125779_51125779
rs72931381	0.00167012	chr18_50125779_51125779
rs10269767	0.00166998	chr7_67185754_68185754
rs10163980	0.00166979	chr18_50125779_51125779
rs7779982	0.00166979	chr7_67185754_68185754
rs144404963	0.00166971	chr18_50125779_51125779
rs28480107	0.00166966	chr7_67185754_68185754
rs17469528	0.00166962	chr18_50125779_51125779
rs2156287	0.00166952	chr18_50125779_51125779
rs1395988	0.00166951	chr3_20224204_21224204
rs143264523	0.00166947	chr18_50125779_51125779
rs4940235	0.00166941	chr18_50125779_51125779
rs4542757	0.0016694	chr18_50125779_51125779
rs68109263	0.0016694	chr18_50125779_51125779
rs8097788	0.00166939	chr18_50125779_51125779
rs145204217	0.00166927	chr18_50125779_51125779
rs10243763	0.00166926	chr7_67185754_68185754
rs147562252	0.00166917	chr3_20224204_21224204
rs140774491	0.00166909	chr18_50125779_51125779
rs61498503	0.00166901	chr3_20224204_21224204
rs34481890	0.00166898	chr18_50125779_51125779
rs12709769	0.00166897	chr18_50125779_51125779
rs17749090	0.00166894	chr18_50125779_51125779
rs12698659	0.00166888	chr7_67185754_68185754
rs77522722	0.00166879	chr3_20224204_21224204
rs57791683	0.00166876	chr18_50125779_51125779
rs138278502	0.00166867	chr18_50125779_51125779
rs141504224	0.00166867	chr18_50125779_51125779
rs143371216	0.00166857	chr3_20224204_21224204
rs11082945	0.00166844	chr18_50125779_51125779
rs8093984	0.00166832	chr18_50125779_51125779
rs57770253	0.00166829	chr18_50125779_51125779
rs74460776	0.00166827	chr3_20224204_21224204
rs12054146	0.00166825	chr3_20224204_21224204
rs11982610	0.00166825	chr7_67185754_68185754
rs11746888	0.00166813	chr5_143974779_144974779
rs12659230	0.00166808	chr5_143974779_144974779
rs8098084	0.00166807	chr18_50125779_51125779
rs9957173	0.00166803	chr18_50125779_51125779
rs62456276	0.00166801	chr7_67185754_68185754
rs12637202	0.00166791	chr3_20224204_21224204
rs7231742	0.0016679	chr18_50125779_51125779
rs1594459	0.00166783	chr18_50125779_51125779
rs35063233	0.00166768	chr18_50125779_51125779
rs1908983	0.00166768	chr3_20224204_21224204
rs57841322	0.00166763	chr18_50125779_51125779
rs10265025	0.00166759	chr7_67185754_68185754
rs17488316	0.00166758	chr18_50125779_51125779
rs8090854	0.0016675	chr18_50125779_51125779
rs6508212	0.00166732	chr18_50125779_51125779
rs72927260	0.00166729	chr18_50125779_51125779
rs16956626	0.00166729	chr18_50125779_51125779
rs12956650	0.00166726	chr18_50125779_51125779
rs34861901	0.00166724	chr7_67185754_68185754
rs76983490	0.00166721	chr3_20224204_21224204
rs4857929	0.00166714	chr3_20224204_21224204
rs12698656	0.00166713	chr7_67185754_68185754
rs55907220	0.00166711	chr7_67185754_68185754
rs3113051	0.00166695	chr7_67185754_68185754
rs9956644	0.00166693	chr18_50125779_51125779
rs1431187	0.00166693	chr18_50125779_51125779
rs6956503	0.00166688	chr7_67185754_68185754
rs79408999	0.00166655	chr18_50125779_51125779
rs9945328	0.00166638	chr18_50125779_51125779
rs77842804	0.0016662	chr3_20224204_21224204
rs10510508	0.00166618	chr3_20224204_21224204
rs17384993	0.00166616	chr18_50125779_51125779
rs10510505	0.00166616	chr3_20224204_21224204
rs1466373	0.0016661	chr18_50125779_51125779
rs6508222	0.00166605	chr18_50125779_51125779
rs992843	0.00166601	chr3_20224204_21224204
rs148027080	0.00166576	chr18_50125779_51125779
rs12607853	0.00166569	chr18_50125779_51125779
rs10249843	0.00166545	chr7_67185754_68185754
rs16955341	0.00166525	chr18_50125779_51125779
rs56071382	0.00166513	chr18_50125779_51125779
rs139350533	0.00166505	chr18_50125779_51125779
rs76269308	0.00166505	chr18_50125779_51125779
rs17385049	0.00166505	chr18_50125779_51125779
rs72914265	0.00166503	chr18_50125779_51125779
rs57141605	0.00166488	chr18_50125779_51125779
rs71367292	0.00166487	chr18_50125779_51125779
rs10853627	0.00166469	chr18_50125779_51125779
rs146807356	0.00166466	chr3_20224204_21224204
rs6775746	0.00166461	chr3_20224204_21224204
rs2000758	0.0016646	chr18_50125779_51125779
rs115986567	0.00166454	chr3_20224204_21224204
rs1846074	0.00166447	chr3_20224204_21224204
rs9951810	0.00166444	chr18_50125779_51125779
rs34016808	0.00166413	chr7_67185754_68185754
rs4384683	0.00166379	chr18_50125779_51125779
rs6508176	0.00166363	chr18_50125779_51125779
rs34089681	0.00166347	chr18_50125779_51125779
rs35281210	0.00166343	chr18_50125779_51125779
rs7232783	0.00166343	chr18_50125779_51125779
rs74517857	0.00166338	chr3_20224204_21224204
rs8097821	0.00166337	chr18_50125779_51125779
rs34309927	0.00166333	chr18_50125779_51125779
rs9831142	0.00166305	chr3_20224204_21224204
rs55966762	0.00166305	chr3_20224204_21224204
rs7235054	0.00166288	chr18_50125779_51125779
rs12964775	0.00166277	chr18_50125779_51125779
rs17007007	0.00166273	chr3_20224204_21224204
rs56199823	0.00166273	chr3_20224204_21224204
rs57145545	0.00166273	chr7_67185754_68185754
rs1879837	0.00166273	chr7_67185754_68185754
rs79400517	0.00166264	chr18_50125779_51125779
rs7808574	0.00166238	chr7_67185754_68185754
rs12486522	0.00166226	chr3_20224204_21224204
rs77254344	0.00166205	chr3_20224204_21224204
rs1497505	0.00166201	chr3_20224204_21224204
rs16955333	0.00166195	chr18_50125779_51125779
rs77570551	0.00166189	chr18_50125779_51125779
rs11662175	0.0016618	chr18_50125779_51125779
rs78820238	0.00166179	chr3_20224204_21224204
rs17334898	0.00166179	chr3_20224204_21224204
rs12496105	0.00166166	chr3_20224204_21224204
rs4858181	0.00166128	chr3_20224204_21224204
rs150275435	0.00166122	chr7_67185754_68185754
rs35568593	0.00166114	chr7_67185754_68185754
rs12327371	0.00166113	chr18_50125779_51125779
rs61537869	0.00166113	chr18_50125779_51125779
rs4147355	0.00166112	chr18_50125779_51125779
rs8087704	0.00166106	chr18_50125779_51125779
rs144407735	0.00166101	chr7_67185754_68185754
rs75379903	0.00166098	chr3_20224204_21224204
rs7243008	0.00166096	chr18_50125779_51125779
rs16955526	0.00166088	chr18_50125779_51125779
rs12457812	0.00166073	chr18_50125779_51125779
rs7647054	0.00166065	chr3_20224204_21224204
rs79341942	0.0016606	chr18_50125779_51125779
rs12539328	0.00166059	chr7_67185754_68185754
rs10153420	0.00166057	chr18_50125779_51125779
rs4718719	0.0016604	chr7_67185754_68185754
rs10502966	0.0016602	chr18_50125779_51125779
rs7701947	0.00166015	chr5_143974779_144974779
rs74970389	0.00166015	chr7_67185754_68185754
rs7613805	0.00166013	chr3_20224204_21224204
rs116681546	0.00166009	chr7_67185754_68185754
rs2016581	0.00165987	chr18_50125779_51125779
rs57704527	0.00165986	chr3_20224204_21224204
rs72914245	0.00165979	chr18_50125779_51125779
rs34006752	0.0016597	chr18_50125779_51125779
rs138349994	0.00165965	chr18_50125779_51125779
rs117971751	0.00165949	chr18_50125779_51125779
rs148440420	0.00165936	chr18_50125779_51125779
rs117371166	0.00165935	chr18_50125779_51125779
rs17488531	0.00165935	chr18_50125779_51125779
rs4437525	0.00165931	chr7_67185754_68185754
rs116178339	0.0016592	chr3_20224204_21224204
rs1504742	0.00165913	chr18_50125779_51125779
rs73700978	0.00165911	chr7_67185754_68185754
rs115752442	0.00165906	chr3_20224204_21224204
rs9951937	0.00165904	chr18_50125779_51125779
rs16956398	0.00165895	chr18_50125779_51125779
rs17478731	0.00165887	chr18_50125779_51125779
rs80266493	0.00165887	chr3_20224204_21224204
rs59095967	0.00165869	chr18_50125779_51125779
rs1367638	0.00165865	chr18_50125779_51125779
rs11082938	0.00165857	chr18_50125779_51125779
rs4940199	0.00165845	chr18_50125779_51125779
rs71367287	0.00165837	chr18_50125779_51125779
rs8095056	0.00165837	chr18_50125779_51125779
rs61110341	0.00165825	chr7_67185754_68185754
rs6508224	0.00165814	chr18_50125779_51125779
rs35865073	0.00165812	chr7_67185754_68185754
rs116953881	0.00165807	chr3_20224204_21224204
rs117587577	0.00165807	chr3_20224204_21224204
rs1910713	0.00165802	chr18_50125779_51125779
rs112514169	0.00165799	chr18_50125779_51125779
rs13081037	0.00165795	chr3_20224204_21224204
rs4465961	0.00165794	chr3_20224204_21224204
rs75040259	0.00165793	chr18_50125779_51125779
rs73146183	0.00165793	chr7_67185754_68185754
rs13079935	0.00165779	chr3_20224204_21224204
rs72922231	0.00165777	chr18_50125779_51125779
rs12373192	0.00165772	chr18_50125779_51125779
rs12698676	0.00165754	chr7_67185754_68185754
rs12698677	0.00165754	chr7_67185754_68185754
rs12969509	0.00165751	chr18_50125779_51125779
rs1221862	0.00165735	chr18_50125779_51125779
rs74354363	0.00165725	chr7_67185754_68185754
rs66535948	0.00165715	chr18_50125779_51125779
rs1594460	0.00165706	chr18_50125779_51125779
rs6508225	0.00165706	chr18_50125779_51125779
rs79364201	0.00165705	chr7_67185754_68185754
rs141339568	0.00165704	chr18_50125779_51125779
rs73039023	0.00165701	chr3_20224204_21224204
rs56845101	0.00165701	chr3_20224204_21224204
rs73821405	0.00165701	chr3_20224204_21224204
rs76479371	0.00165699	chr3_20224204_21224204
rs73037085	0.00165686	chr3_20224204_21224204
rs74844732	0.00165678	chr18_50125779_51125779
rs150594991	0.00165674	chr3_20224204_21224204
rs6806978	0.00165672	chr3_20224204_21224204
rs2270954	0.00165669	chr18_50125779_51125779
rs115142470	0.00165648	chr3_20224204_21224204
rs6508216	0.00165624	chr18_50125779_51125779
rs7236567	0.00165601	chr18_50125779_51125779
rs8094068	0.00165594	chr18_50125779_51125779
rs67750501	0.00165585	chr18_50125779_51125779
rs80170347	0.00165579	chr18_50125779_51125779
rs16955732	0.00165578	chr18_50125779_51125779
rs34474187	0.00165578	chr3_20224204_21224204
rs12969469	0.00165568	chr18_50125779_51125779
rs7650277	0.00165547	chr3_20224204_21224204
rs12605576	0.00165546	chr18_50125779_51125779
rs143378260	0.00165542	chr3_20224204_21224204
rs72919011	0.00165512	chr18_50125779_51125779
rs28595777	0.00165512	chr18_50125779_51125779
rs8085635	0.00165511	chr18_50125779_51125779
rs73033149	0.001655	chr3_20224204_21224204
rs9873679	0.00165496	chr3_20224204_21224204
rs13236677	0.00165496	chr7_67185754_68185754
rs35881638	0.0016549	chr3_20224204_21224204
rs34998917	0.00165488	chr18_50125779_51125779
rs79410517	0.00165481	chr18_50125779_51125779
rs72924265	0.00165444	chr18_50125779_51125779
rs12454254	0.00165428	chr18_50125779_51125779
rs72927272	0.00165421	chr18_50125779_51125779
rs2879513	0.00165419	chr18_50125779_51125779
rs75606327	0.00165419	chr3_20224204_21224204
rs111314305	0.00165417	chr18_50125779_51125779
rs12968712	0.00165412	chr18_50125779_51125779
rs118139608	0.00165391	chr18_50125779_51125779
rs11762044	0.00165391	chr7_67185754_68185754
rs1845625	0.00165391	chr7_67185754_68185754
rs9954088	0.0016539	chr18_50125779_51125779
rs9966618	0.0016539	chr18_50125779_51125779
rs4419706	0.00165371	chr7_67185754_68185754
rs72927217	0.00165363	chr18_50125779_51125779
rs11873306	0.00165363	chr18_50125779_51125779
rs147675095	0.00165344	chr18_50125779_51125779
rs117625587	0.00165331	chr18_50125779_51125779
rs118144563	0.0016533	chr18_50125779_51125779
rs117980044	0.0016533	chr18_50125779_51125779
rs78604944	0.0016533	chr18_50125779_51125779
rs12956821	0.00165329	chr18_50125779_51125779
rs73039005	0.00165319	chr3_20224204_21224204
rs2867811	0.00165318	chr7_67185754_68185754
rs78239916	0.00165313	chr18_50125779_51125779
rs11874732	0.00165308	chr18_50125779_51125779
rs55789341	0.00165307	chr7_67185754_68185754
rs1431742	0.00165305	chr18_50125779_51125779
rs35475218	0.00165304	chr18_50125779_51125779
rs7505903	0.00165296	chr18_50125779_51125779
rs12963775	0.00165295	chr18_50125779_51125779
rs17749036	0.00165289	chr18_50125779_51125779
rs9807501	0.00165282	chr18_50125779_51125779
rs59451840	0.00165279	chr7_67185754_68185754
rs45447193	0.00165268	chr18_50125779_51125779
rs2864772	0.00165263	chr7_67185754_68185754
rs1541287	0.00165256	chr18_50125779_51125779
rs9962094	0.00165237	chr18_50125779_51125779
rs17006918	0.00165232	chr3_20224204_21224204
rs17503301	0.00165231	chr18_50125779_51125779
rs7785371	0.0016523	chr7_67185754_68185754
rs9807426	0.00165228	chr18_50125779_51125779
rs6974619	0.00165223	chr7_67185754_68185754
rs1504743	0.00165221	chr18_50125779_51125779
rs189105588	0.00165213	chr7_67185754_68185754
rs17482112	0.00165212	chr18_50125779_51125779
rs11927689	0.00165212	chr3_20224204_21224204
rs4499981	0.00165212	chr7_67185754_68185754
rs17478130	0.001652	chr18_50125779_51125779
rs13241272	0.00165198	chr7_67185754_68185754
rs67923623	0.00165187	chr3_20224204_21224204
rs12960147	0.0016518	chr18_50125779_51125779
rs143372196	0.00165179	chr18_50125779_51125779
rs2062877	0.00165175	chr18_50125779_51125779
rs75179866	0.00165174	chr18_50125779_51125779
rs138228806	0.00165174	chr3_20224204_21224204
rs79677052	0.00165172	chr18_50125779_51125779
rs4423491	0.00165171	chr18_50125779_51125779
rs78011938	0.00165161	chr7_67185754_68185754
rs9960228	0.00165154	chr18_50125779_51125779
rs7630274	0.00165153	chr3_20224204_21224204
rs11872471	0.00165148	chr18_50125779_51125779
rs12604310	0.00165146	chr18_50125779_51125779
rs72927214	0.00165143	chr18_50125779_51125779
rs7802686	0.00165125	chr7_67185754_68185754
rs72919036	0.00165124	chr18_50125779_51125779
rs4456576	0.00165108	chr18_50125779_51125779
rs35302918	0.00165106	chr18_50125779_51125779
rs80019476	0.00165104	chr18_50125779_51125779
rs13093281	0.00165102	chr3_20224204_21224204
rs111841928	0.00165085	chr18_50125779_51125779
rs113407472	0.00165085	chr18_50125779_51125779
rs111889310	0.00165085	chr18_50125779_51125779
rs117840485	0.00165077	chr18_50125779_51125779
rs58936086	0.00165074	chr7_67185754_68185754
rs17391654	0.00165068	chr18_50125779_51125779
rs17568968	0.00165064	chr7_67185754_68185754
rs28635123	0.00165063	chr3_20224204_21224204
rs1841306	0.00165061	chr18_50125779_51125779
rs12458292	0.00165061	chr18_50125779_51125779
rs117882631	0.00165061	chr18_50125779_51125779
rs17488580	0.00165045	chr18_50125779_51125779
rs149805932	0.00165035	chr18_50125779_51125779
rs2135345	0.00165033	chr3_20224204_21224204
rs1403652	0.0016503	chr3_20224204_21224204
rs72933440	0.00165019	chr18_50125779_51125779
rs117696444	0.00165002	chr18_50125779_51125779
rs4519725	0.00164983	chr3_20224204_21224204
rs17007116	0.00164982	chr3_20224204_21224204
rs11919604	0.00164982	chr3_20224204_21224204
rs144054768	0.00164972	chr3_20224204_21224204
rs8085649	0.00164971	chr18_50125779_51125779
rs13238037	0.00164971	chr7_67185754_68185754
rs12673550	0.00164971	chr7_67185754_68185754
rs4858172	0.0016497	chr3_20224204_21224204
rs17749018	0.00164966	chr18_50125779_51125779
rs112535876	0.00164965	chr18_50125779_51125779
rs114205229	0.00164964	chr18_50125779_51125779
rs12604857	0.0016496	chr18_50125779_51125779
rs73461507	0.00164959	chr18_50125779_51125779
rs73461529	0.00164959	chr18_50125779_51125779
rs35106686	0.00164957	chr18_50125779_51125779
rs17391044	0.00164951	chr18_50125779_51125779
rs117392040	0.00164951	chr18_50125779_51125779
rs140315377	0.00164951	chr3_20224204_21224204
rs8097224	0.00164945	chr18_50125779_51125779
rs62100775	0.00164945	chr18_50125779_51125779
rs11927449	0.00164944	chr3_20224204_21224204
rs6508219	0.00164938	chr18_50125779_51125779
rs117533431	0.00164934	chr18_50125779_51125779
rs73819247	0.00164932	chr3_20224204_21224204
rs11710466	0.00164928	chr3_20224204_21224204
rs13093247	0.00164916	chr3_20224204_21224204
rs111348489	0.00164909	chr18_50125779_51125779
rs73037040	0.00164909	chr3_20224204_21224204
rs16960571	0.001649	chr18_50125779_51125779
rs72929453	0.00164885	chr18_50125779_51125779
rs56341215	0.00164884	chr18_50125779_51125779
rs17488727	0.00164879	chr18_50125779_51125779
rs4718667	0.00164859	chr7_67185754_68185754
rs7237361	0.00164846	chr18_50125779_51125779
rs138243555	0.0016484	chr18_50125779_51125779
rs78625951	0.00164838	chr18_50125779_51125779
rs9953546	0.00164831	chr18_50125779_51125779
rs6971845	0.00164824	chr7_67185754_68185754
rs8098039	0.00164823	chr18_50125779_51125779
rs80324796	0.001648	chr7_67185754_68185754
rs12968691	0.00164797	chr18_50125779_51125779
rs142409267	0.00164797	chr3_20224204_21224204
rs148317708	0.00164795	chr18_50125779_51125779
rs117847393	0.00164772	chr18_50125779_51125779
rs7241707	0.00164771	chr18_50125779_51125779
rs117867028	0.0016476	chr18_50125779_51125779
rs9964756	0.00164752	chr18_50125779_51125779
rs1560520	0.00164744	chr18_50125779_51125779
rs75739802	0.00164725	chr18_50125779_51125779
rs4717420	0.0016472	chr7_67185754_68185754
rs58521521	0.00164709	chr18_50125779_51125779
rs12963047	0.00164693	chr18_50125779_51125779
rs4330004	0.00164683	chr18_50125779_51125779
rs142798220	0.0016468	chr5_143974779_144974779
rs12489804	0.00164678	chr3_20224204_21224204
rs12604341	0.00164676	chr18_50125779_51125779
rs1500417	0.00164675	chr3_20224204_21224204
rs116968726	0.00164666	chr18_50125779_51125779
rs140458356	0.00164666	chr18_50125779_51125779
rs145700827	0.00164666	chr18_50125779_51125779
rs77984198	0.00164658	chr18_50125779_51125779
rs7231389	0.00164653	chr18_50125779_51125779
rs6776153	0.00164641	chr3_20224204_21224204
rs10048229	0.00164637	chr18_50125779_51125779
rs10163720	0.00164632	chr18_50125779_51125779
rs61423723	0.00164627	chr18_50125779_51125779
rs16956918	0.00164612	chr18_50125779_51125779
rs12956545	0.00164596	chr18_50125779_51125779
rs10048385	0.00164592	chr18_50125779_51125779
rs77988399	0.00164588	chr18_50125779_51125779
rs145049317	0.00164588	chr3_20224204_21224204
rs11082980	0.00164584	chr18_50125779_51125779
rs67741162	0.00164582	chr3_20224204_21224204
rs9948029	0.00164576	chr18_50125779_51125779
rs76831299	0.00164568	chr18_50125779_51125779
rs12953702	0.00164565	chr18_50125779_51125779
rs12698710	0.00164563	chr7_67185754_68185754
rs10083967	0.00164558	chr18_50125779_51125779
rs7407520	0.00164549	chr18_50125779_51125779
rs6417121	0.00164543	chr18_50125779_51125779
rs151299371	0.00164542	chr3_20224204_21224204
rs17483199	0.00164541	chr18_50125779_51125779
rs12605223	0.00164535	chr18_50125779_51125779
rs60862795	0.00164532	chr18_50125779_51125779
rs62098013	0.0016453	chr18_50125779_51125779
rs11082981	0.00164526	chr18_50125779_51125779
rs11082983	0.00164507	chr18_50125779_51125779
rs11082984	0.00164507	chr18_50125779_51125779
rs11082986	0.00164507	chr18_50125779_51125779
rs67620976	0.00164501	chr7_67185754_68185754
rs6767979	0.00164498	chr3_20224204_21224204
rs35698381	0.00164489	chr18_50125779_51125779
rs1943122	0.00164484	chr18_50125779_51125779
rs4266532	0.00164476	chr7_67185754_68185754
rs140053516	0.00164471	chr18_50125779_51125779
rs138398347	0.00164459	chr18_50125779_51125779
rs16956641	0.00164454	chr18_50125779_51125779
rs11872341	0.00164453	chr18_50125779_51125779
rs9646524	0.00164446	chr18_50125779_51125779
rs7635630	0.00164439	chr3_20224204_21224204
rs9872109	0.00164434	chr3_20224204_21224204
rs77067843	0.00164431	chr18_50125779_51125779
rs145656251	0.0016443	chr18_50125779_51125779
rs12957045	0.00164429	chr18_50125779_51125779
rs72922279	0.00164427	chr18_50125779_51125779
rs11876231	0.0016442	chr18_50125779_51125779
rs11872725	0.0016442	chr18_50125779_51125779
rs1394464	0.0016442	chr18_50125779_51125779
rs12698709	0.00164418	chr7_67185754_68185754
rs60218578	0.0016441	chr18_50125779_51125779
rs16955652	0.001644	chr18_50125779_51125779
rs7239818	0.001644	chr18_50125779_51125779
rs4940269	0.00164399	chr18_50125779_51125779
rs4278818	0.00164398	chr18_50125779_51125779
rs4277413	0.00164388	chr18_50125779_51125779
rs113448791	0.00164385	chr18_50125779_51125779
rs11664691	0.0016438	chr18_50125779_51125779
rs143014017	0.00164379	chr18_50125779_51125779
rs10221413	0.00164379	chr18_50125779_51125779
rs6508221	0.00164375	chr18_50125779_51125779
rs62083447	0.00164374	chr18_50125779_51125779
rs147012950	0.00164374	chr18_50125779_51125779
rs7243601	0.00164372	chr18_50125779_51125779
rs11665552	0.00164372	chr18_50125779_51125779
rs12458395	0.0016437	chr18_50125779_51125779
rs148641519	0.00164368	chr18_50125779_51125779
rs4417608	0.00164367	chr18_50125779_51125779
rs9948149	0.00164362	chr18_50125779_51125779
rs3914812	0.0016436	chr3_20224204_21224204
rs17006942	0.00164348	chr3_20224204_21224204
rs78416097	0.00164346	chr7_67185754_68185754
rs117129405	0.0016434	chr7_67185754_68185754
rs8089330	0.00164331	chr18_50125779_51125779
rs111607397	0.00164321	chr18_50125779_51125779
rs9964788	0.00164318	chr18_50125779_51125779
rs36139175	0.00164317	chr18_50125779_51125779
rs36156046	0.00164317	chr18_50125779_51125779
rs2047614	0.00164312	chr3_20224204_21224204
rs7232349	0.00164306	chr18_50125779_51125779
rs112349071	0.00164304	chr18_50125779_51125779
rs147799001	0.00164304	chr18_50125779_51125779
rs73146133	0.00164302	chr7_67185754_68185754
rs17481048	0.00164293	chr18_50125779_51125779
rs12606436	0.00164292	chr18_50125779_51125779
rs12674341	0.00164291	chr7_67185754_68185754
rs9952947	0.00164285	chr18_50125779_51125779
rs139188608	0.00164284	chr18_50125779_51125779
rs138998186	0.00164282	chr18_50125779_51125779
rs73041023	0.00164281	chr3_20224204_21224204
rs9870902	0.00164279	chr3_20224204_21224204
rs111524505	0.00164272	chr7_67185754_68185754
rs72927224	0.00164265	chr18_50125779_51125779
rs1036801	0.00164265	chr18_50125779_51125779
rs6508153	0.00164256	chr18_50125779_51125779
rs150546144	0.00164251	chr18_50125779_51125779
rs1943120	0.00164249	chr18_50125779_51125779
rs1943121	0.00164249	chr18_50125779_51125779
rs1943124	0.00164249	chr18_50125779_51125779
rs9953091	0.00164249	chr18_50125779_51125779
rs78829332	0.00164242	chr18_50125779_51125779
rs75983472	0.00164242	chr18_50125779_51125779
rs12968812	0.00164237	chr18_50125779_51125779
rs12955175	0.00164237	chr18_50125779_51125779
rs62083445	0.00164236	chr18_50125779_51125779
rs4578764	0.00164236	chr18_50125779_51125779
rs6978873	0.00164236	chr7_67185754_68185754
rs17383821	0.0016423	chr18_50125779_51125779
rs5008899	0.00164227	chr18_50125779_51125779
rs144844850	0.00164227	chr18_50125779_51125779
rs79957533	0.00164225	chr3_20224204_21224204
rs6508236	0.00164224	chr18_50125779_51125779
rs141797582	0.00164223	chr18_50125779_51125779
rs17389658	0.00164205	chr18_50125779_51125779
rs17389882	0.00164205	chr18_50125779_51125779
rs10502956	0.00164203	chr18_50125779_51125779
rs35951841	0.00164198	chr18_50125779_51125779
rs1943125	0.00164198	chr18_50125779_51125779
rs8094205	0.00164198	chr18_50125779_51125779
rs8094136	0.00164198	chr18_50125779_51125779
rs6508177	0.00164198	chr18_50125779_51125779
rs9953186	0.00164198	chr18_50125779_51125779
rs116783552	0.00164198	chr18_50125779_51125779
rs1460192	0.00164196	chr18_50125779_51125779
rs11763670	0.0016419	chr7_67185754_68185754
rs113619550	0.00164189	chr18_50125779_51125779
rs12957114	0.00164188	chr18_50125779_51125779
rs17479440	0.00164181	chr18_50125779_51125779
rs72931320	0.00164181	chr18_50125779_51125779
rs117530539	0.00164179	chr18_50125779_51125779
rs3752735	0.00164163	chr18_50125779_51125779
rs11664608	0.00164154	chr18_50125779_51125779
rs4940268	0.00164154	chr18_50125779_51125779
rs9944717	0.00164152	chr18_50125779_51125779
rs2276204	0.00164152	chr18_50125779_51125779
rs1943126	0.00164152	chr18_50125779_51125779
rs4940267	0.00164152	chr18_50125779_51125779
rs117869537	0.00164151	chr18_50125779_51125779
rs17389610	0.0016415	chr18_50125779_51125779
rs17386079	0.00164147	chr18_50125779_51125779
rs74412371	0.00164144	chr18_50125779_51125779
rs8091154	0.00164143	chr18_50125779_51125779
rs74329619	0.0016414	chr18_50125779_51125779
rs17389547	0.00164136	chr18_50125779_51125779
rs76925895	0.00164133	chr18_50125779_51125779
rs150646358	0.0016413	chr18_50125779_51125779
rs7645254	0.00164129	chr3_20224204_21224204
rs11663767	0.00164128	chr18_50125779_51125779
rs7237293	0.00164128	chr18_50125779_51125779
rs17389596	0.00164128	chr18_50125779_51125779
rs950278	0.00164128	chr18_50125779_51125779
rs12604264	0.00164126	chr18_50125779_51125779
rs28687230	0.00164126	chr18_50125779_51125779
rs12968228	0.00164123	chr18_50125779_51125779
rs12456313	0.00164121	chr18_50125779_51125779
rs34388427	0.0016412	chr18_50125779_51125779
rs8095926	0.00164119	chr18_50125779_51125779
rs8088468	0.00164119	chr18_50125779_51125779
rs8093988	0.00164118	chr18_50125779_51125779
rs8097919	0.00164116	chr18_50125779_51125779
rs7243975	0.00164116	chr18_50125779_51125779
rs17391253	0.00164116	chr18_50125779_51125779
rs9960722	0.00164116	chr18_50125779_51125779
rs9953180	0.00164116	chr18_50125779_51125779
rs28371046	0.00164112	chr18_50125779_51125779
rs9963041	0.00164112	chr18_50125779_51125779
rs9963261	0.00164112	chr18_50125779_51125779
rs9966074	0.00164112	chr18_50125779_51125779
rs28391855	0.00164112	chr18_50125779_51125779
rs113990005	0.00164111	chr18_50125779_51125779
rs1813714	0.00164111	chr18_50125779_51125779
rs11873067	0.00164109	chr18_50125779_51125779
rs1943096	0.00164109	chr18_50125779_51125779
rs11128986	0.00164109	chr3_20224204_21224204
rs9966514	0.00164108	chr18_50125779_51125779
rs75347170	0.00164107	chr18_50125779_51125779
rs1943097	0.00164107	chr18_50125779_51125779
rs72927280	0.00164105	chr18_50125779_51125779
rs984704	0.00164103	chr18_50125779_51125779
rs72916196	0.00164101	chr18_50125779_51125779
rs55968250	0.00164101	chr18_50125779_51125779
rs11873073	0.001641	chr18_50125779_51125779
rs12455180	0.00164099	chr18_50125779_51125779
rs9959055	0.00164099	chr18_50125779_51125779
rs2032254	0.00164095	chr18_50125779_51125779
rs2226773	0.00164095	chr18_50125779_51125779
rs138526006	0.00164092	chr18_50125779_51125779
rs17387778	0.00164091	chr18_50125779_51125779
rs2298654	0.00164091	chr18_50125779_51125779
rs8096407	0.00164091	chr18_50125779_51125779
rs8096650	0.00164091	chr18_50125779_51125779
rs8096807	0.00164091	chr18_50125779_51125779
rs8097335	0.00164091	chr18_50125779_51125779
rs8098649	0.00164091	chr18_50125779_51125779
rs8084200	0.00164091	chr18_50125779_51125779
rs11659774	0.00164091	chr18_50125779_51125779
rs11662873	0.00164091	chr18_50125779_51125779
rs9967572	0.00164091	chr18_50125779_51125779
rs4564688	0.00164091	chr18_50125779_51125779
rs1943130	0.00164091	chr18_50125779_51125779
rs35646752	0.00164091	chr18_50125779_51125779
rs725931	0.0016409	chr18_50125779_51125779
rs34361155	0.0016409	chr18_50125779_51125779
rs9966005	0.0016409	chr18_50125779_51125779
rs1594516	0.00164089	chr18_50125779_51125779
rs17389854	0.00164089	chr18_50125779_51125779
rs28607395	0.00164089	chr18_50125779_51125779
rs9963248	0.00164089	chr18_50125779_51125779
rs9955001	0.00164089	chr18_50125779_51125779
rs12966311	0.00164089	chr18_50125779_51125779
rs1367847	0.00164088	chr18_50125779_51125779
rs17479650	0.00164088	chr18_50125779_51125779
rs2298655	0.00164087	chr18_50125779_51125779
rs6508148	0.00164086	chr18_50125779_51125779
rs2060119	0.00164086	chr18_50125779_51125779
rs72927295	0.00164086	chr18_50125779_51125779
rs17385890	0.00164085	chr18_50125779_51125779
rs1319619	0.00164085	chr18_50125779_51125779
rs9963251	0.00164085	chr18_50125779_51125779
rs898438	0.00164083	chr18_50125779_51125779
rs1943098	0.00164083	chr18_50125779_51125779
rs17387869	0.00164083	chr18_50125779_51125779
rs1816360	0.00164083	chr18_50125779_51125779
rs10502955	0.00164082	chr18_50125779_51125779
rs78612169	0.00164082	chr7_67185754_68185754
rs60264431	0.00164082	chr7_67185754_68185754
rs1943111	0.00164081	chr18_50125779_51125779
rs1943109	0.00164081	chr18_50125779_51125779
rs7237931	0.00164081	chr18_50125779_51125779
rs7236792	0.00164081	chr18_50125779_51125779
rs4442912	0.00164081	chr18_50125779_51125779
rs9304436	0.00164081	chr18_50125779_51125779
rs12963801	0.00164081	chr18_50125779_51125779
rs952835	0.00164081	chr18_50125779_51125779
rs1943128	0.00164081	chr18_50125779_51125779
rs2298653	0.00164081	chr18_50125779_51125779
rs3819136	0.00164081	chr18_50125779_51125779
rs12959504	0.00164081	chr18_50125779_51125779
rs7778683	0.00164081	chr7_67185754_68185754
rs11665098	0.00164079	chr18_50125779_51125779
rs2032255	0.00164079	chr18_50125779_51125779
rs9956617	0.00164079	chr18_50125779_51125779
rs62083441	0.00164078	chr18_50125779_51125779
rs35287057	0.00164078	chr18_50125779_51125779
rs7242967	0.00164078	chr18_50125779_51125779
rs1943093	0.00164078	chr18_50125779_51125779
rs7240535	0.00164078	chr18_50125779_51125779
rs34076636	0.00164078	chr18_50125779_51125779
rs1943127	0.00164078	chr18_50125779_51125779
rs12962528	0.00164078	chr18_50125779_51125779
rs1943129	0.00164078	chr18_50125779_51125779
rs28399931	0.00164078	chr18_50125779_51125779
rs9950907	0.00164077	chr18_50125779_51125779
rs12957223	0.00164076	chr18_50125779_51125779
rs72922257	0.00164076	chr18_50125779_51125779
rs7244124	0.00164076	chr18_50125779_51125779
rs34053365	0.00164075	chr18_50125779_51125779
rs17390820	0.00164075	chr18_50125779_51125779
rs1943110	0.00164074	chr18_50125779_51125779
rs4588078	0.00164074	chr18_50125779_51125779
rs8085762	0.00164074	chr18_50125779_51125779
rs12971123	0.00164074	chr18_50125779_51125779
rs9958907	0.00164074	chr18_50125779_51125779
rs12605883	0.00164074	chr18_50125779_51125779
rs12605899	0.00164074	chr18_50125779_51125779
rs139771524	0.00164074	chr18_50125779_51125779
rs35622093	0.00164073	chr18_50125779_51125779
rs1943099	0.00164072	chr18_50125779_51125779
rs1943117	0.00164071	chr18_50125779_51125779
rs11082952	0.0016407	chr18_50125779_51125779
rs72922273	0.0016407	chr18_50125779_51125779
rs150159615	0.00164069	chr18_50125779_51125779
rs72927294	0.00164069	chr18_50125779_51125779
rs72927299	0.00164069	chr18_50125779_51125779
rs72929406	0.00164069	chr18_50125779_51125779
rs8098283	0.00164068	chr18_50125779_51125779
rs72927278	0.00164068	chr18_50125779_51125779
rs72929440	0.00164068	chr18_50125779_51125779
rs72927275	0.00164067	chr18_50125779_51125779
rs1394463	0.00164067	chr18_50125779_51125779
rs10502953	0.00164066	chr18_50125779_51125779
rs8085056	0.00164065	chr18_50125779_51125779
rs150759060	0.00164063	chr18_50125779_51125779
rs10510501	0.00164012	chr3_20224204_21224204
rs35446584	0.00164006	chr7_67185754_68185754
rs117018052	0.00164004	chr3_20224204_21224204
rs13434014	0.00164001	chr3_20224204_21224204
rs17007144	0.00163977	chr3_20224204_21224204
rs17809510	0.00163946	chr3_20224204_21224204
rs9969136	0.00163892	chr7_67185754_68185754
rs59559796	0.0016389	chr3_20224204_21224204
rs10950099	0.00163846	chr7_67185754_68185754
rs1548218	0.00163843	chr7_67185754_68185754
rs74299835	0.00163835	chr7_67185754_68185754
rs2047615	0.00163827	chr3_20224204_21224204
rs73039032	0.00163816	chr3_20224204_21224204
rs73041027	0.00163816	chr3_20224204_21224204
rs73041028	0.00163816	chr3_20224204_21224204
rs73037067	0.00163813	chr3_20224204_21224204
rs73039034	0.00163806	chr3_20224204_21224204
rs75561829	0.00163806	chr3_20224204_21224204
rs60391001	0.00163716	chr7_67185754_68185754
rs4718754	0.00163716	chr7_67185754_68185754
rs71565175	0.00163682	chr7_67185754_68185754
rs144105621	0.0016365	chr3_20224204_21224204
rs12698674	0.00163615	chr7_67185754_68185754
rs146570954	0.00163597	chr3_20224204_21224204
rs73041024	0.00163597	chr3_20224204_21224204
rs11919659	0.00163596	chr3_20224204_21224204
rs11128990	0.00163528	chr3_20224204_21224204
rs28640943	0.00163515	chr3_20224204_21224204
rs13090724	0.0016347	chr3_20224204_21224204
rs59579561	0.00163382	chr3_20224204_21224204
rs73041020	0.00163381	chr3_20224204_21224204
rs2366537	0.0016333	chr3_20224204_21224204
rs28452231	0.00163323	chr3_20224204_21224204
rs35865486	0.00163316	chr3_20224204_21224204
rs9654877	0.0016331	chr7_67185754_68185754
rs61052024	0.00163302	chr3_20224204_21224204
rs58347438	0.00163281	chr3_20224204_21224204
rs35647844	0.00163281	chr3_20224204_21224204
rs58693915	0.00163273	chr7_67185754_68185754
rs35610899	0.00163245	chr3_20224204_21224204
rs77084154	0.00163241	chr7_67185754_68185754
rs1520041	0.00163233	chr3_20224204_21224204
rs12637156	0.00163215	chr3_20224204_21224204
rs139754700	0.00163203	chr3_20224204_21224204
rs10279967	0.00163202	chr7_67185754_68185754
rs75692375	0.00163199	chr3_20224204_21224204
rs73039097	0.00163173	chr3_20224204_21224204
rs11914421	0.00163173	chr3_20224204_21224204
rs7631520	0.00163173	chr3_20224204_21224204
rs11971410	0.00163166	chr7_67185754_68185754
rs12698679	0.00163166	chr7_67185754_68185754
rs6947900	0.00163166	chr7_67185754_68185754
rs12698675	0.00163163	chr7_67185754_68185754
rs10950114	0.00163144	chr7_67185754_68185754
rs35922669	0.00163136	chr7_67185754_68185754
rs1846434	0.00163122	chr3_20224204_21224204
rs1347120	0.00163101	chr5_143974779_144974779
rs12698678	0.00163095	chr7_67185754_68185754
rs1520045	0.00163092	chr3_20224204_21224204
rs62235000	0.0016309	chr3_20224204_21224204
rs6966345	0.00163033	chr7_67185754_68185754
rs6965677	0.00163033	chr7_67185754_68185754
rs7644971	0.00163025	chr3_20224204_21224204
rs59502830	0.00162999	chr3_20224204_21224204
rs13222445	0.00162982	chr7_67185754_68185754
rs62456979	0.00162982	chr7_67185754_68185754
rs1911005	0.00162959	chr3_20224204_21224204
rs142257488	0.0016295	chr7_67185754_68185754
rs35050979	0.00162946	chr3_20224204_21224204
rs766637	0.00162942	chr7_67185754_68185754
rs1827226	0.00162927	chr3_20224204_21224204
rs1917405	0.00162889	chr7_67185754_68185754
rs117910497	0.00162838	chr7_67185754_68185754
rs76505660	0.00162787	chr3_20224204_21224204
rs115144866	0.00162757	chr7_67185754_68185754
rs11920299	0.00162752	chr3_20224204_21224204
rs73039039	0.00162746	chr3_20224204_21224204
rs9843201	0.00162738	chr3_20224204_21224204
rs6946303	0.00162722	chr7_67185754_68185754
rs6960941	0.00162722	chr7_67185754_68185754
rs6959772	0.00162722	chr7_67185754_68185754
rs6460440	0.00162722	chr7_67185754_68185754
rs1982996	0.00162695	chr3_20224204_21224204
rs74833240	0.0016263	chr7_67185754_68185754
rs73142288	0.00162623	chr7_67185754_68185754
rs28580729	0.00162575	chr3_20224204_21224204
rs73033130	0.00162557	chr3_20224204_21224204
rs58867715	0.00162554	chr3_20224204_21224204
rs58534973	0.00162554	chr3_20224204_21224204
rs766639	0.00162535	chr7_67185754_68185754
rs1506051	0.00162515	chr3_20224204_21224204
rs1466962	0.00162515	chr3_20224204_21224204
rs147126508	0.0016249	chr3_20224204_21224204
rs77421253	0.00162467	chr3_20224204_21224204
rs11706026	0.00162447	chr3_20224204_21224204
rs766638	0.00162447	chr7_67185754_68185754
rs77351727	0.00162441	chr3_20224204_21224204
rs4532153	0.00162433	chr3_20224204_21224204
rs6963536	0.00162372	chr7_67185754_68185754
rs72494983	0.00162367	chr3_20224204_21224204
rs9968243	0.00162331	chr3_20224204_21224204
rs7642662	0.00162331	chr3_20224204_21224204
rs11924351	0.00162331	chr3_20224204_21224204
rs73037032	0.00162312	chr3_20224204_21224204
rs62457591	0.00162151	chr7_67185754_68185754
rs61323851	0.00162123	chr3_20224204_21224204
rs79289854	0.00162117	chr7_67185754_68185754
rs4404471	0.00162104	chr3_20224204_21224204
rs9968168	0.001621	chr3_20224204_21224204
rs59914700	0.001621	chr3_20224204_21224204
rs35573908	0.001621	chr3_20224204_21224204
rs1403650	0.001621	chr3_20224204_21224204
rs77821844	0.00162098	chr3_20224204_21224204
rs61474077	0.00162077	chr3_20224204_21224204
rs112060248	0.00162064	chr3_20224204_21224204
rs7798123	0.0016199	chr7_67185754_68185754
rs76424806	0.00161984	chr7_67185754_68185754
rs77611551	0.00161956	chr3_20224204_21224204
rs9968234	0.00161895	chr3_20224204_21224204
rs1554571	0.00161895	chr3_20224204_21224204
rs139476413	0.00161878	chr7_67185754_68185754
rs12540706	0.00161848	chr7_67185754_68185754
rs11772875	0.00161841	chr7_67185754_68185754
rs9856107	0.00161834	chr3_20224204_21224204
rs34921289	0.00161818	chr7_67185754_68185754
rs12698622	0.0016178	chr7_67185754_68185754
rs13073718	0.00161768	chr3_20224204_21224204
rs13239708	0.00161756	chr7_67185754_68185754
rs1500425	0.00161725	chr3_20224204_21224204
rs6810319	0.0016172	chr3_20224204_21224204
rs7643063	0.00161693	chr3_20224204_21224204
rs79179414	0.00161691	chr7_67185754_68185754
rs73037051	0.00161672	chr3_20224204_21224204
rs73039033	0.00161672	chr3_20224204_21224204
rs76870646	0.00161647	chr3_20224204_21224204
rs10263181	0.0016163	chr7_67185754_68185754
rs12497313	0.00161617	chr3_20224204_21224204
rs1909778	0.0016157	chr3_20224204_21224204
rs77775047	0.00161554	chr3_20224204_21224204
rs77159588	0.00161548	chr3_20224204_21224204
rs77220794	0.00161528	chr7_67185754_68185754
rs1963597	0.00161514	chr7_67185754_68185754
rs13160735	0.00161506	chr5_143974779_144974779
rs1403653	0.00161471	chr3_20224204_21224204
rs79145056	0.00161467	chr3_20224204_21224204
rs57501665	0.00161452	chr3_20224204_21224204
rs1554573	0.00161452	chr3_20224204_21224204
rs1554572	0.00161452	chr3_20224204_21224204
rs11721267	0.0016141	chr3_20224204_21224204
rs12698655	0.00161358	chr7_67185754_68185754
rs2133375	0.00161351	chr3_20224204_21224204
rs6946431	0.00161323	chr7_67185754_68185754
rs1119756	0.00161321	chr7_67185754_68185754
rs1498999	0.00161311	chr3_20224204_21224204
rs59789146	0.00161298	chr3_20224204_21224204
rs73393772	0.00161295	chr7_67185754_68185754
rs6771272	0.0016127	chr3_20224204_21224204
rs7609887	0.0016127	chr3_20224204_21224204
rs62456020	0.00161247	chr7_67185754_68185754
rs56088549	0.00161237	chr3_20224204_21224204
rs9851644	0.00161222	chr3_20224204_21224204
rs7456262	0.00161219	chr7_67185754_68185754
rs62235048	0.00161204	chr3_20224204_21224204
rs1498995	0.00161181	chr3_20224204_21224204
rs11982569	0.00161171	chr7_67185754_68185754
rs78569079	0.00161148	chr7_67185754_68185754
rs7616548	0.00161131	chr3_20224204_21224204
rs12633333	0.00161117	chr3_20224204_21224204
rs115760487	0.00161087	chr3_20224204_21224204
rs57208296	0.00161074	chr3_20224204_21224204
rs1506052	0.00161074	chr3_20224204_21224204
rs34181083	0.00161032	chr7_67185754_68185754
rs76684703	0.00161029	chr3_20224204_21224204
rs3113149	0.00160996	chr7_67185754_68185754
rs11972225	0.00160991	chr7_67185754_68185754
rs11718323	0.00160961	chr3_20224204_21224204
rs9834324	0.00160955	chr3_20224204_21224204
rs115199233	0.00160881	chr3_20224204_21224204
rs995344	0.00160876	chr3_20224204_21224204
rs78092444	0.00160872	chr7_67185754_68185754
rs73037061	0.00160859	chr3_20224204_21224204
rs116823106	0.00160852	chr3_20224204_21224204
rs4718658	0.0016079	chr7_67185754_68185754
rs76173039	0.00160761	chr7_67185754_68185754
rs9850499	0.00160731	chr3_20224204_21224204
rs13234485	0.0016071	chr7_67185754_68185754
rs17670645	0.00160701	chr7_67185754_68185754
rs12497352	0.001607	chr3_20224204_21224204
rs117943858	0.00160672	chr7_67185754_68185754
rs882238	0.00160664	chr3_20224204_21224204
rs57573786	0.0016065	chr3_20224204_21224204
rs11717477	0.00160595	chr3_20224204_21224204
rs870016	0.00160582	chr3_20224204_21224204
rs13060317	0.00160561	chr3_20224204_21224204
rs62457505	0.0016056	chr7_67185754_68185754
rs12539506	0.0016055	chr7_67185754_68185754
rs9886289	0.00160542	chr7_67185754_68185754
rs62235040	0.00160487	chr3_20224204_21224204
rs13238573	0.00160487	chr7_67185754_68185754
rs59958463	0.00160474	chr3_20224204_21224204
rs6550540	0.00160474	chr3_20224204_21224204
rs73819210	0.00160471	chr3_20224204_21224204
rs183066517	0.00160462	chr7_67185754_68185754
rs73037102	0.00160443	chr3_20224204_21224204
rs12698716	0.00160432	chr7_67185754_68185754
rs1554570	0.00160424	chr3_20224204_21224204
rs4236218	0.00160417	chr7_67185754_68185754
rs79044183	0.00160396	chr3_20224204_21224204
rs4717437	0.00160372	chr7_67185754_68185754
rs76003534	0.0016034	chr7_67185754_68185754
rs6965550	0.00160332	chr7_67185754_68185754
rs35440513	0.00160305	chr3_20224204_21224204
rs1499002	0.00160286	chr3_20224204_21224204
rs6807165	0.00160279	chr3_20224204_21224204
rs116134286	0.00160268	chr7_67185754_68185754
rs9824404	0.00160261	chr3_20224204_21224204
rs11770665	0.00160254	chr7_67185754_68185754
rs73818879	0.00160247	chr3_20224204_21224204
rs12698629	0.00160246	chr7_67185754_68185754
rs35764316	0.00160226	chr7_67185754_68185754
rs12631610	0.0016018	chr3_20224204_21224204
rs34122476	0.0016016	chr7_67185754_68185754
rs58693509	0.00160089	chr3_20224204_21224204
rs60071448	0.00160089	chr3_20224204_21224204
rs11919213	0.00160089	chr3_20224204_21224204
rs61230704	0.00160083	chr7_67185754_68185754
rs9638529	0.00160075	chr7_67185754_68185754
rs1357501	0.00160073	chr3_20224204_21224204
rs76470283	0.00160007	chr3_20224204_21224204
rs9638255	0.0016	chr7_67185754_68185754
rs35825075	0.00159986	chr7_67185754_68185754
rs116918632	0.00159985	chr7_67185754_68185754
rs1564598	0.00159973	chr7_67185754_68185754
rs75602908	0.00159957	chr3_20224204_21224204
rs112925093	0.00159946	chr3_20224204_21224204
rs113531308	0.00159938	chr3_20224204_21224204
rs117035985	0.00159933	chr7_67185754_68185754
rs10247075	0.00159917	chr7_67185754_68185754
rs6963060	0.00159906	chr7_67185754_68185754
rs73037075	0.00159901	chr3_20224204_21224204
rs147868966	0.00159893	chr3_20224204_21224204
rs62241757	0.00159891	chr3_20224204_21224204
rs9638254	0.00159858	chr7_67185754_68185754
rs17007757	0.00159857	chr3_20224204_21224204
rs10499795	0.00159856	chr7_67185754_68185754
rs2170517	0.00159842	chr7_67185754_68185754
rs5023501	0.0015983	chr3_20224204_21224204
rs13094888	0.00159829	chr3_20224204_21224204
rs12491544	0.00159829	chr3_20224204_21224204
rs1962014	0.00159795	chr7_67185754_68185754
rs12672916	0.00159776	chr7_67185754_68185754
rs76089588	0.00159774	chr7_67185754_68185754
rs11918857	0.00159771	chr3_20224204_21224204
rs4236217	0.0015976	chr7_67185754_68185754
rs867833	0.00159756	chr7_67185754_68185754
rs10226891	0.0015975	chr7_67185754_68185754
rs183912834	0.00159738	chr3_20224204_21224204
rs141414078	0.00159719	chr7_67185754_68185754
rs77095070	0.00159715	chr3_20224204_21224204
rs73819220	0.00159675	chr3_20224204_21224204
rs9824857	0.0015967	chr3_20224204_21224204
rs4718663	0.00159668	chr7_67185754_68185754
rs9836699	0.00159642	chr3_20224204_21224204
rs114610204	0.00159616	chr3_20224204_21224204
rs111631520	0.00159599	chr3_20224204_21224204
rs75548940	0.00159598	chr7_67185754_68185754
rs36011679	0.00159593	chr3_20224204_21224204
rs114958730	0.00159586	chr7_67185754_68185754
rs12698652	0.00159538	chr7_67185754_68185754
rs7627738	0.0015952	chr3_20224204_21224204
rs4241501	0.00159491	chr3_20224204_21224204
rs144058301	0.0015948	chr3_20224204_21224204
rs146478343	0.0015948	chr3_20224204_21224204
rs10278083	0.00159443	chr7_67185754_68185754
rs74626932	0.00159422	chr3_20224204_21224204
rs11772358	0.00159405	chr7_67185754_68185754
rs111406488	0.00159388	chr3_20224204_21224204
rs75980220	0.00159384	chr7_67185754_68185754
rs73037053	0.00159378	chr3_20224204_21224204
rs4417887	0.00159374	chr3_20224204_21224204
rs7652345	0.00159363	chr3_20224204_21224204
rs13059917	0.00159358	chr3_20224204_21224204
rs12698688	0.00159346	chr7_67185754_68185754
rs6965268	0.0015932	chr7_67185754_68185754
rs58691083	0.00159314	chr3_20224204_21224204
rs4718666	0.00159304	chr7_67185754_68185754
rs7800596	0.00159293	chr7_67185754_68185754
rs9851291	0.00159262	chr3_20224204_21224204
rs78100977	0.0015926	chr3_20224204_21224204
rs1123447	0.00159259	chr7_67185754_68185754
rs6969759	0.00159253	chr7_67185754_68185754
rs12698653	0.00159243	chr7_67185754_68185754
rs139267216	0.00159233	chr3_20224204_21224204
rs4858258	0.00159217	chr3_20224204_21224204
rs6810191	0.00159176	chr3_20224204_21224204
rs4505725	0.00159171	chr3_20224204_21224204
rs28757396	0.00159169	chr3_20224204_21224204
rs34275573	0.0015916	chr7_67185754_68185754
rs34847400	0.00159159	chr3_20224204_21224204
rs11713618	0.0015915	chr3_20224204_21224204
rs11976090	0.00159118	chr7_67185754_68185754
rs10273115	0.00159117	chr7_67185754_68185754
rs12497545	0.00159096	chr3_20224204_21224204
rs9857825	0.00159088	chr3_20224204_21224204
rs9310636	0.00159062	chr3_20224204_21224204
rs7804569	0.00159062	chr7_67185754_68185754
rs3113166	0.0015905	chr7_67185754_68185754
rs7625582	0.00159028	chr3_20224204_21224204
rs12112470	0.00159024	chr7_67185754_68185754
rs55706011	0.00159009	chr3_20224204_21224204
rs56221418	0.00159009	chr3_20224204_21224204
rs11765579	0.00158983	chr7_67185754_68185754
rs17750220	0.00158976	chr7_67185754_68185754
rs11915718	0.0015896	chr3_20224204_21224204
rs60923265	0.00158945	chr7_67185754_68185754
rs76799962	0.00158939	chr3_20224204_21224204
rs6973730	0.00158913	chr7_67185754_68185754
rs6769456	0.00158907	chr3_20224204_21224204
rs6780664	0.00158907	chr3_20224204_21224204
rs17145174	0.00158906	chr7_67185754_68185754
rs35601423	0.00158885	chr3_20224204_21224204
rs7777090	0.00158836	chr7_67185754_68185754
rs116812292	0.00158835	chr3_20224204_21224204
rs73029184	0.0015883	chr3_20224204_21224204
rs6949726	0.00158801	chr7_67185754_68185754
rs4718701	0.00158793	chr7_67185754_68185754
rs6460428	0.00158793	chr7_67185754_68185754
rs6460435	0.0015879	chr7_67185754_68185754
rs11710124	0.00158786	chr3_20224204_21224204
rs114382026	0.00158758	chr3_20224204_21224204
rs13236111	0.00158757	chr7_67185754_68185754
rs2068188	0.00158749	chr3_20224204_21224204
rs62456353	0.00158704	chr7_67185754_68185754
rs12492788	0.00158692	chr3_20224204_21224204
rs79300758	0.00158675	chr3_20224204_21224204
rs4282077	0.0015865	chr3_20224204_21224204
rs114117293	0.00158647	chr3_20224204_21224204
rs13081328	0.00158637	chr3_20224204_21224204
rs113672474	0.00158615	chr3_20224204_21224204
rs6769651	0.00158597	chr3_20224204_21224204
rs2533480	0.00158582	chr7_67185754_68185754
rs2642126	0.00158582	chr7_67185754_68185754
rs4718733	0.00158577	chr7_67185754_68185754
rs34825032	0.00158568	chr7_67185754_68185754
rs62237490	0.00158537	chr3_20224204_21224204
rs12635277	0.00158535	chr3_20224204_21224204
rs74798968	0.00158526	chr3_20224204_21224204
rs138584585	0.00158514	chr7_67185754_68185754
rs12636382	0.00158508	chr3_20224204_21224204
rs73028362	0.00158503	chr3_20224204_21224204
rs9880583	0.00158492	chr3_20224204_21224204
rs10253191	0.00158488	chr7_67185754_68185754
rs73036901	0.00158484	chr3_20224204_21224204
rs4462985	0.00158483	chr3_20224204_21224204
rs9880033	0.00158479	chr3_20224204_21224204
rs79734227	0.00158479	chr3_20224204_21224204
rs7794971	0.0015844	chr7_67185754_68185754
rs7610871	0.00158439	chr3_20224204_21224204
rs9829745	0.00158426	chr3_20224204_21224204
rs112736581	0.00158401	chr3_20224204_21224204
rs13059504	0.00158379	chr3_20224204_21224204
rs13059510	0.00158379	chr3_20224204_21224204
rs28460099	0.00158364	chr7_67185754_68185754
rs10434982	0.00158355	chr7_67185754_68185754
rs75190332	0.0015835	chr7_67185754_68185754
rs35244166	0.0015832	chr7_67185754_68185754
rs7792400	0.00158307	chr7_67185754_68185754
rs1119089	0.00158298	chr3_20224204_21224204
rs78610333	0.0015826	chr7_67185754_68185754
rs114304423	0.00158227	chr3_20224204_21224204
rs79036283	0.00158227	chr3_20224204_21224204
rs11762306	0.00158167	chr7_67185754_68185754
rs4718660	0.00158155	chr7_67185754_68185754
rs6796606	0.0015812	chr3_20224204_21224204
rs73821617	0.0015812	chr3_20224204_21224204
rs73040722	0.00158082	chr3_20224204_21224204
rs10247448	0.00158068	chr7_67185754_68185754
rs6980256	0.00158067	chr7_67185754_68185754
rs66465734	0.00158067	chr7_67185754_68185754
rs4718732	0.00158067	chr7_67185754_68185754
rs73185160	0.00158053	chr3_20224204_21224204
rs35648284	0.00158047	chr7_67185754_68185754
rs75138722	0.00158045	chr3_20224204_21224204
rs112357059	0.00158043	chr3_20224204_21224204
rs11128947	0.00158043	chr3_20224204_21224204
rs61551252	0.0015803	chr3_20224204_21224204
rs71565179	0.00158028	chr7_67185754_68185754
rs2867810	0.00158021	chr7_67185754_68185754
rs953327	0.00157999	chr7_67185754_68185754
rs4718759	0.00157998	chr7_67185754_68185754
rs11761035	0.00157992	chr7_67185754_68185754
rs34143657	0.00157986	chr7_67185754_68185754
rs59306882	0.00157983	chr3_20224204_21224204
rs13239375	0.00157973	chr7_67185754_68185754
rs78577825	0.00157968	chr3_20224204_21224204
rs76400109	0.00157953	chr3_20224204_21224204
rs80032824	0.0015795	chr7_67185754_68185754
rs6965695	0.00157948	chr7_67185754_68185754
rs730176	0.00157938	chr7_67185754_68185754
rs61136584	0.00157914	chr7_67185754_68185754
rs73380893	0.00157913	chr7_67185754_68185754
rs73185156	0.00157906	chr3_20224204_21224204
rs1917407	0.00157888	chr7_67185754_68185754
rs111521305	0.00157887	chr3_20224204_21224204
rs74745404	0.00157882	chr7_67185754_68185754
rs76377114	0.00157872	chr3_20224204_21224204
rs77008852	0.00157856	chr3_20224204_21224204
rs1482338	0.00157856	chr7_67185754_68185754
rs13240990	0.0015785	chr7_67185754_68185754
rs10510510	0.00157846	chr3_20224204_21224204
rs150810537	0.00157783	chr7_67185754_68185754
rs117578248	0.00157783	chr7_67185754_68185754
rs35800391	0.00157767	chr7_67185754_68185754
rs1392580	0.00157747	chr3_20224204_21224204
rs1353999	0.00157741	chr3_20224204_21224204
rs114447846	0.00157735	chr3_20224204_21224204
rs73177694	0.00157725	chr3_20224204_21224204
rs62235037	0.00157714	chr3_20224204_21224204
rs2023992	0.0015771	chr7_67185754_68185754
rs1531783	0.00157685	chr7_67185754_68185754
rs73152328	0.00157619	chr7_67185754_68185754
rs9859271	0.001576	chr3_20224204_21224204
rs66890090	0.00157593	chr7_67185754_68185754
rs80116324	0.00157587	chr3_20224204_21224204
rs73181360	0.00157577	chr3_20224204_21224204
rs73145275	0.00157572	chr7_67185754_68185754
rs80342541	0.00157561	chr3_20224204_21224204
rs4718659	0.00157553	chr7_67185754_68185754
rs34749772	0.00157543	chr3_20224204_21224204
rs57290008	0.00157535	chr3_20224204_21224204
rs6787231	0.00157531	chr3_20224204_21224204
rs78942532	0.00157523	chr3_20224204_21224204
rs4858256	0.00157515	chr3_20224204_21224204
rs150608807	0.00157515	chr3_20224204_21224204
rs7633155	0.00157514	chr3_20224204_21224204
rs11716227	0.00157513	chr3_20224204_21224204
rs62235982	0.00157508	chr3_20224204_21224204
rs35627505	0.00157495	chr7_67185754_68185754
rs11761474	0.0015747	chr7_67185754_68185754
rs35518177	0.00157459	chr3_20224204_21224204
rs71565171	0.00157436	chr7_67185754_68185754
rs34226565	0.00157434	chr7_67185754_68185754
rs13064750	0.00157409	chr3_20224204_21224204
rs4431130	0.00157402	chr3_20224204_21224204
rs6789500	0.001574	chr3_20224204_21224204
rs9770915	0.00157388	chr7_67185754_68185754
rs62456637	0.00157388	chr7_67185754_68185754
rs12492736	0.00157314	chr3_20224204_21224204
rs4414869	0.00157294	chr3_20224204_21224204
rs62457642	0.0015722	chr7_67185754_68185754
rs73185141	0.00157218	chr3_20224204_21224204
rs7641869	0.00157209	chr3_20224204_21224204
rs13223550	0.00157204	chr7_67185754_68185754
rs11763596	0.00157168	chr7_67185754_68185754
rs12698728	0.00157163	chr7_67185754_68185754
rs10950090	0.00157122	chr7_67185754_68185754
rs113934049	0.00157117	chr3_20224204_21224204
rs4325934	0.00157102	chr3_20224204_21224204
rs1497507	0.00157083	chr3_20224204_21224204
rs34657769	0.00157071	chr7_67185754_68185754
rs34179139	0.0015703	chr7_67185754_68185754
rs35433402	0.00157011	chr7_67185754_68185754
rs76454607	0.00157005	chr3_20224204_21224204
rs2868069	0.00156998	chr7_67185754_68185754
rs4259197	0.00156985	chr5_143974779_144974779
rs4858243	0.00156971	chr3_20224204_21224204
rs1846077	0.00156947	chr3_20224204_21224204
rs115435167	0.00156904	chr3_20224204_21224204
rs114879439	0.00156897	chr3_20224204_21224204
rs9835240	0.00156888	chr3_20224204_21224204
rs6807080	0.00156874	chr3_20224204_21224204
rs59444212	0.00156859	chr3_20224204_21224204
rs2533471	0.00156858	chr7_67185754_68185754
rs115219554	0.00156812	chr3_20224204_21224204
rs6550559	0.00156787	chr3_20224204_21224204
rs6777913	0.00156773	chr3_20224204_21224204
rs17145054	0.00156761	chr7_67185754_68185754
rs35805034	0.0015675	chr7_67185754_68185754
rs76299368	0.00156741	chr3_20224204_21224204
rs77749922	0.00156726	chr3_20224204_21224204
rs10950092	0.00156715	chr7_67185754_68185754
rs77129853	0.00156672	chr3_20224204_21224204
rs7616764	0.00156655	chr3_20224204_21224204
rs13236322	0.0015665	chr7_67185754_68185754
rs11768279	0.00156645	chr7_67185754_68185754
rs17805117	0.00156618	chr3_20224204_21224204
rs116043626	0.00156603	chr3_20224204_21224204
rs1392579	0.00156556	chr3_20224204_21224204
rs9829890	0.00156551	chr3_20224204_21224204
rs9830371	0.00156551	chr3_20224204_21224204
rs17206793	0.00156543	chr3_20224204_21224204
rs35069827	0.00156527	chr3_20224204_21224204
rs148153489	0.00156527	chr3_20224204_21224204
rs141898806	0.00156526	chr3_20224204_21224204
rs10226398	0.00156496	chr7_67185754_68185754
rs7801892	0.00156486	chr7_67185754_68185754
rs6971801	0.00156479	chr7_67185754_68185754
rs11767766	0.00156461	chr7_67185754_68185754
rs11976224	0.00156459	chr7_67185754_68185754
rs35607290	0.00156455	chr7_67185754_68185754
rs6460444	0.00156455	chr7_67185754_68185754
rs10249502	0.00156434	chr7_67185754_68185754
rs78554709	0.0015642	chr3_20224204_21224204
rs11707260	0.00156378	chr3_20224204_21224204
rs4717436	0.00156378	chr7_67185754_68185754
rs78990495	0.00156375	chr3_20224204_21224204
rs10950140	0.00156337	chr7_67185754_68185754
rs4858270	0.00156319	chr3_20224204_21224204
rs9877142	0.00156311	chr3_20224204_21224204
rs113746085	0.001563	chr7_67185754_68185754
rs79016457	0.00156277	chr3_20224204_21224204
rs35969913	0.00156252	chr7_67185754_68185754
rs10269153	0.00156245	chr7_67185754_68185754
rs73029199	0.00156226	chr3_20224204_21224204
rs9860230	0.00156212	chr3_20224204_21224204
rs78313452	0.00156208	chr3_20224204_21224204
rs146277743	0.00156207	chr3_20224204_21224204
rs75378468	0.00156206	chr3_20224204_21224204
rs76477763	0.00156201	chr7_67185754_68185754
rs60638361	0.00156176	chr3_20224204_21224204
rs58038632	0.00156176	chr3_20224204_21224204
rs2011299	0.00156172	chr7_67185754_68185754
rs73146177	0.0015616	chr7_67185754_68185754
rs112236011	0.00156156	chr3_20224204_21224204
rs34455949	0.00156133	chr7_67185754_68185754
rs1347634	0.00156068	chr3_20224204_21224204
rs1347635	0.00156068	chr3_20224204_21224204
rs2902837	0.00156029	chr7_67185754_68185754
rs142081262	0.00156027	chr7_67185754_68185754
rs117161386	0.00156024	chr7_67185754_68185754
rs73185157	0.00156021	chr3_20224204_21224204
rs79874757	0.00156002	chr3_20224204_21224204
rs9821103	0.00156	chr3_20224204_21224204
rs11982692	0.00155994	chr7_67185754_68185754
rs9883374	0.0015599	chr3_20224204_21224204
rs55981149	0.00155985	chr7_67185754_68185754
rs11719347	0.00155939	chr3_20224204_21224204
rs73395164	0.00155939	chr7_67185754_68185754
rs882239	0.00155932	chr3_20224204_21224204
rs56003467	0.00155929	chr7_67185754_68185754
rs13240653	0.00155923	chr7_67185754_68185754
rs11983096	0.00155915	chr7_67185754_68185754
rs56123377	0.00155914	chr3_20224204_21224204
rs11921868	0.001559	chr3_20224204_21224204
rs118044355	0.00155895	chr7_67185754_68185754
rs1403151	0.0015589	chr7_67185754_68185754
rs74645185	0.00155878	chr3_20224204_21224204
rs60399133	0.00155877	chr3_20224204_21224204
rs35302883	0.00155871	chr7_67185754_68185754
rs73185163	0.0015586	chr3_20224204_21224204
rs6944915	0.00155859	chr7_67185754_68185754
rs55930280	0.00155845	chr7_67185754_68185754
rs11712190	0.00155835	chr3_20224204_21224204
rs2366531	0.00155832	chr3_20224204_21224204
rs4858265	0.00155828	chr3_20224204_21224204
rs17006912	0.00155815	chr3_20224204_21224204
rs74299838	0.00155809	chr7_67185754_68185754
rs115000180	0.00155801	chr3_20224204_21224204
rs3113096	0.00155786	chr7_67185754_68185754
rs11763649	0.00155786	chr7_67185754_68185754
rs80267985	0.00155776	chr3_20224204_21224204
rs9838607	0.00155769	chr3_20224204_21224204
rs11707099	0.00155765	chr3_20224204_21224204
rs138930206	0.00155747	chr7_67185754_68185754
rs34808618	0.00155746	chr7_67185754_68185754
rs73029177	0.00155733	chr3_20224204_21224204
rs12516331	0.00155731	chr5_143974779_144974779
rs2642128	0.00155718	chr7_67185754_68185754
rs34589067	0.00155707	chr7_67185754_68185754
rs73181366	0.00155691	chr3_20224204_21224204
rs2868073	0.00155686	chr7_67185754_68185754
rs115547876	0.00155671	chr3_20224204_21224204
rs144459894	0.00155643	chr7_67185754_68185754
rs13245588	0.00155638	chr7_67185754_68185754
rs1498992	0.00155636	chr3_20224204_21224204
rs55867187	0.00155632	chr3_20224204_21224204
rs2886641	0.00155626	chr3_20224204_21224204
rs3113138	0.00155616	chr7_67185754_68185754
rs73397236	0.00155615	chr7_67185754_68185754
rs4457213	0.00155613	chr7_67185754_68185754
rs74939796	0.00155606	chr3_20224204_21224204
rs10279785	0.00155597	chr7_67185754_68185754
rs12698673	0.0015559	chr7_67185754_68185754
rs35841192	0.00155566	chr3_20224204_21224204
rs12698681	0.00155562	chr7_67185754_68185754
rs12698621	0.00155549	chr7_67185754_68185754
rs73027501	0.00155544	chr3_20224204_21224204
rs73142444	0.00155527	chr7_67185754_68185754
rs17006915	0.00155478	chr3_20224204_21224204
rs75830477	0.00155476	chr3_20224204_21224204
rs75946067	0.00155457	chr3_20224204_21224204
rs10249712	0.00155414	chr7_67185754_68185754
rs4621686	0.00155368	chr7_67185754_68185754
rs7613686	0.00155357	chr3_20224204_21224204
rs116722100	0.00155357	chr3_20224204_21224204
rs3108085	0.00155351	chr7_67185754_68185754
rs9813405	0.0015531	chr3_20224204_21224204
rs79162559	0.00155309	chr3_20224204_21224204
rs4718614	0.00155306	chr7_67185754_68185754
rs62456344	0.00155302	chr7_67185754_68185754
rs7801398	0.001553	chr7_67185754_68185754
rs1600879	0.00155269	chr7_67185754_68185754
rs80075062	0.00155268	chr3_20224204_21224204
rs17029379	0.0015526	chr3_20224204_21224204
rs58480864	0.00155243	chr3_20224204_21224204
rs4462987	0.00155229	chr3_20224204_21224204
rs67281784	0.00155207	chr7_67185754_68185754
rs12334277	0.00155184	chr7_67185754_68185754
rs7613035	0.00155183	chr3_20224204_21224204
rs10434956	0.00155176	chr7_67185754_68185754
rs35324384	0.00155171	chr7_67185754_68185754
rs145700339	0.00155162	chr3_20224204_21224204
rs11980302	0.00155124	chr7_67185754_68185754
rs11982686	0.00155124	chr7_67185754_68185754
rs80105645	0.00155104	chr3_20224204_21224204
rs34771273	0.00155091	chr7_67185754_68185754
rs11763254	0.00155091	chr7_67185754_68185754
rs28795752	0.00155085	chr3_20224204_21224204
rs7455531	0.00155077	chr7_67185754_68185754
rs144112913	0.00155064	chr3_20224204_21224204
rs34262762	0.00155046	chr7_67185754_68185754
rs9829867	0.00155044	chr3_20224204_21224204
rs62243536	0.00155023	chr3_20224204_21224204
rs113935641	0.00155009	chr3_20224204_21224204
rs10280236	0.00155008	chr7_67185754_68185754
rs35603505	0.00155003	chr7_67185754_68185754
rs17145178	0.00155	chr7_67185754_68185754
rs113496933	0.00154997	chr7_67185754_68185754
rs77710810	0.00154987	chr3_20224204_21224204
rs9638524	0.00154974	chr7_67185754_68185754
rs1403152	0.00154961	chr7_67185754_68185754
rs80141167	0.00154941	chr3_20224204_21224204
rs940598	0.00154935	chr7_67185754_68185754
rs9857925	0.00154928	chr3_20224204_21224204
rs67850731	0.00154925	chr3_20224204_21224204
rs6791186	0.00154914	chr3_20224204_21224204
rs61388089	0.00154908	chr7_67185754_68185754
rs77147653	0.00154906	chr3_20224204_21224204
rs111623516	0.00154863	chr3_20224204_21224204
rs12698680	0.00154859	chr7_67185754_68185754
rs12714997	0.00154836	chr3_20224204_21224204
rs1500419	0.00154836	chr3_20224204_21224204
rs9876516	0.00154831	chr3_20224204_21224204
rs10499791	0.00154831	chr7_67185754_68185754
rs59818395	0.00154774	chr3_20224204_21224204
rs12671574	0.00154742	chr7_67185754_68185754
rs9827399	0.00154722	chr3_20224204_21224204
rs35069101	0.00154695	chr7_67185754_68185754
rs71565176	0.00154695	chr7_67185754_68185754
rs7793377	0.00154695	chr7_67185754_68185754
rs74299853	0.00154693	chr7_67185754_68185754
rs10227086	0.00154684	chr7_67185754_68185754
rs6460427	0.00154682	chr7_67185754_68185754
rs940599	0.00154677	chr7_67185754_68185754
rs7778227	0.00154667	chr7_67185754_68185754
rs34998273	0.00154667	chr7_67185754_68185754
rs35854699	0.00154663	chr3_20224204_21224204
rs13059363	0.00154643	chr3_20224204_21224204
rs12698618	0.00154618	chr7_67185754_68185754
rs3108009	0.00154593	chr7_67185754_68185754
rs11709405	0.00154589	chr3_20224204_21224204
rs9853816	0.00154585	chr3_20224204_21224204
rs76550419	0.00154578	chr3_20224204_21224204
rs9867017	0.00154567	chr3_20224204_21224204
rs13308446	0.00154565	chr7_67185754_68185754
rs3113093	0.00154565	chr7_67185754_68185754
rs11921729	0.00154557	chr3_20224204_21224204
rs71565169	0.00154551	chr7_67185754_68185754
rs74911866	0.00154546	chr7_67185754_68185754
rs62456641	0.0015454	chr7_67185754_68185754
rs2868546	0.00154533	chr7_67185754_68185754
rs9852780	0.00154532	chr3_20224204_21224204
rs115339832	0.00154524	chr3_20224204_21224204
rs1500418	0.00154506	chr3_20224204_21224204
rs77622414	0.00154498	chr7_67185754_68185754
rs2174845	0.00154482	chr3_20224204_21224204
rs138120776	0.00154482	chr3_20224204_21224204
rs60068198	0.00154482	chr3_20224204_21224204
rs34601502	0.00154482	chr3_20224204_21224204
rs1122134	0.00154471	chr3_20224204_21224204
rs11974253	0.0015445	chr7_67185754_68185754
rs12155509	0.00154445	chr7_67185754_68185754
rs1604134	0.00154421	chr3_20224204_21224204
rs11707587	0.00154391	chr3_20224204_21224204
rs34440124	0.0015439	chr7_67185754_68185754
rs12673925	0.00154388	chr7_67185754_68185754
rs12669579	0.00154388	chr7_67185754_68185754
rs1392578	0.00154371	chr3_20224204_21224204
rs140906137	0.00154363	chr3_20224204_21224204
rs10275973	0.00154352	chr7_67185754_68185754
rs10225533	0.00154349	chr7_67185754_68185754
rs9862452	0.00154337	chr3_20224204_21224204
rs62235036	0.00154325	chr3_20224204_21224204
rs10281818	0.00154325	chr7_67185754_68185754
rs111726105	0.00154319	chr7_67185754_68185754
rs116603018	0.00154314	chr3_20224204_21224204
rs1021676	0.00154314	chr3_20224204_21224204
rs76700052	0.00154308	chr7_67185754_68185754
rs7624503	0.00154301	chr3_20224204_21224204
rs139704375	0.001543	chr3_20224204_21224204
rs59088166	0.00154286	chr7_67185754_68185754
rs113865491	0.0015427	chr7_67185754_68185754
rs75849809	0.0015427	chr7_67185754_68185754
rs111523974	0.0015427	chr7_67185754_68185754
rs73145272	0.00154261	chr7_67185754_68185754
rs9850768	0.00154259	chr3_20224204_21224204
rs17145184	0.00154258	chr7_67185754_68185754
rs10280830	0.00154258	chr7_67185754_68185754
rs11769718	0.00154247	chr7_67185754_68185754
rs10268018	0.00154245	chr7_67185754_68185754
rs62243505	0.00154236	chr3_20224204_21224204
rs9820730	0.00154236	chr3_20224204_21224204
rs57100101	0.00154231	chr3_20224204_21224204
rs12539803	0.00154202	chr7_67185754_68185754
rs62241800	0.001542	chr3_20224204_21224204
rs67460790	0.00154198	chr7_67185754_68185754
rs190313520	0.00154193	chr3_20224204_21224204
rs4718612	0.00154184	chr7_67185754_68185754
rs3113136	0.00154137	chr7_67185754_68185754
rs79116696	0.0015413	chr3_20224204_21224204
rs73819249	0.00154113	chr3_20224204_21224204
rs647360	0.00154099	chr3_20224204_21224204
rs113419852	0.00154093	chr7_67185754_68185754
rs4718776	0.00154093	chr7_67185754_68185754
rs76285829	0.00154088	chr3_20224204_21224204
rs11765523	0.00154088	chr7_67185754_68185754
rs7630363	0.00154087	chr3_20224204_21224204
rs34477300	0.00154078	chr7_67185754_68185754
rs4858234	0.0015407	chr3_20224204_21224204
rs10277488	0.00154065	chr7_67185754_68185754
rs76766687	0.00154059	chr3_20224204_21224204
rs1500412	0.00154057	chr3_20224204_21224204
rs1500411	0.00154057	chr3_20224204_21224204
rs10266073	0.00154045	chr7_67185754_68185754
rs2642148	0.00154039	chr7_67185754_68185754
rs73382811	0.00154032	chr7_67185754_68185754
rs2086604	0.00154024	chr7_67185754_68185754
rs182252644	0.00154012	chr7_67185754_68185754
rs115434099	0.00154011	chr3_20224204_21224204
rs2895632	0.00154002	chr5_143974779_144974779
rs6963220	0.00154	chr7_67185754_68185754
rs639922	0.00153995	chr3_20224204_21224204
rs62237493	0.0015399	chr3_20224204_21224204
rs67804786	0.00153988	chr3_20224204_21224204
rs60660631	0.00153982	chr3_20224204_21224204
rs76186023	0.00153982	chr3_20224204_21224204
rs4858279	0.00153981	chr3_20224204_21224204
rs73185161	0.00153971	chr3_20224204_21224204
rs111727446	0.00153963	chr3_20224204_21224204
rs6796116	0.0015396	chr3_20224204_21224204
rs7615753	0.00153945	chr3_20224204_21224204
rs12532122	0.0015393	chr7_67185754_68185754
rs1021677	0.00153928	chr3_20224204_21224204
rs73029173	0.00153916	chr3_20224204_21224204
rs9860245	0.00153913	chr3_20224204_21224204
rs112971843	0.00153905	chr3_20224204_21224204
rs2221189	0.00153905	chr3_20224204_21224204
rs111696678	0.00153905	chr3_20224204_21224204
rs112844625	0.00153893	chr3_20224204_21224204
rs113563899	0.00153893	chr3_20224204_21224204
rs12538410	0.0015389	chr7_67185754_68185754
rs9837373	0.0015386	chr3_20224204_21224204
rs1032663	0.00153844	chr3_20224204_21224204
rs7431501	0.00153832	chr3_20224204_21224204
rs68098782	0.00153823	chr3_20224204_21224204
rs62243535	0.00153819	chr3_20224204_21224204
rs1506057	0.00153817	chr3_20224204_21224204
rs111716596	0.00153817	chr7_67185754_68185754
rs114814627	0.00153811	chr3_20224204_21224204
rs3108064	0.00153801	chr7_67185754_68185754
rs9846056	0.00153798	chr3_20224204_21224204
rs3113085	0.00153798	chr7_67185754_68185754
rs62456640	0.00153785	chr7_67185754_68185754
rs73038946	0.00153784	chr3_20224204_21224204
rs1500420	0.00153773	chr3_20224204_21224204
rs1391861	0.00153744	chr3_20224204_21224204
rs150962281	0.00153716	chr7_67185754_68185754
rs6979685	0.00153695	chr7_67185754_68185754
rs79959735	0.00153687	chr3_20224204_21224204
rs1846722	0.0015364	chr3_20224204_21224204
rs1846725	0.0015364	chr3_20224204_21224204
rs9757704	0.0015364	chr3_20224204_21224204
rs9859369	0.0015364	chr3_20224204_21224204
rs9821519	0.0015364	chr3_20224204_21224204
rs2221187	0.0015364	chr3_20224204_21224204
rs2202017	0.0015364	chr3_20224204_21224204
rs4857971	0.0015364	chr3_20224204_21224204
rs1392566	0.0015364	chr3_20224204_21224204
rs10235282	0.00153637	chr7_67185754_68185754
rs75418252	0.00153634	chr3_20224204_21224204
rs78295128	0.00153634	chr3_20224204_21224204
rs1392565	0.00153633	chr3_20224204_21224204
rs1392564	0.00153633	chr3_20224204_21224204
rs6784877	0.00153633	chr3_20224204_21224204
rs147442525	0.00153622	chr3_20224204_21224204
rs75044462	0.0015362	chr7_67185754_68185754
rs6950781	0.00153619	chr7_67185754_68185754
rs11719973	0.00153614	chr3_20224204_21224204
rs1007842	0.00153612	chr3_20224204_21224204
rs4717423	0.00153594	chr7_67185754_68185754
rs58750373	0.00153587	chr3_20224204_21224204
rs35446850	0.0015358	chr7_67185754_68185754
rs2174844	0.00153563	chr3_20224204_21224204
rs114830092	0.00153547	chr3_20224204_21224204
rs10499800	0.00153546	chr7_67185754_68185754
rs77597795	0.00153529	chr7_67185754_68185754
rs28675052	0.00153525	chr7_67185754_68185754
rs77209646	0.00153517	chr3_20224204_21224204
rs112858693	0.00153508	chr3_20224204_21224204
rs9814293	0.00153492	chr3_20224204_21224204
rs79055008	0.00153484	chr3_20224204_21224204
rs78880957	0.00153465	chr3_20224204_21224204
rs111803782	0.00153465	chr3_20224204_21224204
rs3113057	0.0015346	chr7_67185754_68185754
rs3108042	0.0015346	chr7_67185754_68185754
rs3113069	0.0015346	chr7_67185754_68185754
rs12672743	0.00153458	chr7_67185754_68185754
rs248579	0.00153451	chr5_143974779_144974779
rs6785850	0.00153443	chr3_20224204_21224204
rs2533468	0.00153438	chr7_67185754_68185754
rs17007755	0.00153436	chr3_20224204_21224204
rs73143324	0.00153432	chr7_67185754_68185754
rs11711993	0.00153409	chr3_20224204_21224204
rs4349878	0.00153392	chr7_67185754_68185754
rs117274024	0.00153374	chr7_67185754_68185754
rs9876811	0.00153367	chr3_20224204_21224204
rs78145131	0.00153363	chr3_20224204_21224204
rs900279	0.00153361	chr7_67185754_68185754
rs13079384	0.0015333	chr3_20224204_21224204
rs9848055	0.00153317	chr3_20224204_21224204
rs9847929	0.00153317	chr3_20224204_21224204
rs7626319	0.00153317	chr3_20224204_21224204
rs7615071	0.00153317	chr3_20224204_21224204
rs7615154	0.00153317	chr3_20224204_21224204
rs7628759	0.00153317	chr3_20224204_21224204
rs1846724	0.00153317	chr3_20224204_21224204
rs9859337	0.00153317	chr3_20224204_21224204
rs2202018	0.00153317	chr3_20224204_21224204
rs1827227	0.00153317	chr3_20224204_21224204
rs13438706	0.00153314	chr7_67185754_68185754
rs58916394	0.00153306	chr7_67185754_68185754
rs13092224	0.00153296	chr3_20224204_21224204
rs11972940	0.00153296	chr7_67185754_68185754
rs9853944	0.00153277	chr3_20224204_21224204
rs112948170	0.00153276	chr3_20224204_21224204
rs74786041	0.00153272	chr3_20224204_21224204
rs12668666	0.00153254	chr7_67185754_68185754
rs75758729	0.00153241	chr3_20224204_21224204
rs62237491	0.00153225	chr3_20224204_21224204
rs9831729	0.00153225	chr3_20224204_21224204
rs3108016	0.00153224	chr7_67185754_68185754
rs9832994	0.00153205	chr3_20224204_21224204
rs2068189	0.00153196	chr3_20224204_21224204
rs13225500	0.00153194	chr7_67185754_68185754
rs111336841	0.00153159	chr3_20224204_21224204
rs77791069	0.00153143	chr3_20224204_21224204
rs79335126	0.00153143	chr3_20224204_21224204
rs2173731	0.00153134	chr3_20224204_21224204
rs9826159	0.00153129	chr3_20224204_21224204
rs185306582	0.00153129	chr7_67185754_68185754
rs7784930	0.00153117	chr7_67185754_68185754
rs9871864	0.00153096	chr3_20224204_21224204
rs114964032	0.00153092	chr3_20224204_21224204
rs113281910	0.00153088	chr7_67185754_68185754
rs114445755	0.00153084	chr3_20224204_21224204
rs1982976	0.00153084	chr3_20224204_21224204
rs4428555	0.0015308	chr7_67185754_68185754
rs4357189	0.00153071	chr7_67185754_68185754
rs3108022	0.00153066	chr7_67185754_68185754
rs3113083	0.00153066	chr7_67185754_68185754
rs3113101	0.00153066	chr7_67185754_68185754
rs78868419	0.00153066	chr7_67185754_68185754
rs4858261	0.00153049	chr3_20224204_21224204
rs4576301	0.00153048	chr7_67185754_68185754
rs11980310	0.0015304	chr7_67185754_68185754
rs2366530	0.00153034	chr3_20224204_21224204
rs79150209	0.00153032	chr3_20224204_21224204
rs112560413	0.00153032	chr3_20224204_21224204
rs34146604	0.00153023	chr7_67185754_68185754
rs78229095	0.00153021	chr3_20224204_21224204
rs4718674	0.00152992	chr7_67185754_68185754
rs112897165	0.00152965	chr7_67185754_68185754
rs9839419	0.00152945	chr3_20224204_21224204
rs76472379	0.00152934	chr3_20224204_21224204
rs1879231	0.00152925	chr3_20224204_21224204
rs7632254	0.00152923	chr3_20224204_21224204
rs72625832	0.00152915	chr3_20224204_21224204
rs114350581	0.00152913	chr3_20224204_21224204
rs13245382	0.00152913	chr7_67185754_68185754
rs11927957	0.00152908	chr3_20224204_21224204
rs73818869	0.00152904	chr3_20224204_21224204
rs78977087	0.001529	chr3_20224204_21224204
rs6945147	0.00152893	chr7_67185754_68185754
rs80124315	0.00152876	chr7_67185754_68185754
rs11714658	0.00152857	chr3_20224204_21224204
rs35398544	0.00152839	chr3_20224204_21224204
rs3113104	0.00152811	chr7_67185754_68185754
rs9987021	0.00152803	chr7_67185754_68185754
rs117033636	0.00152801	chr7_67185754_68185754
rs11715178	0.001528	chr3_20224204_21224204
rs55820739	0.00152785	chr3_20224204_21224204
rs7642071	0.00152785	chr3_20224204_21224204
rs112995365	0.00152779	chr3_20224204_21224204
rs9990219	0.00152767	chr3_20224204_21224204
rs2366681	0.00152766	chr3_20224204_21224204
rs11128976	0.00152751	chr3_20224204_21224204
rs1391139	0.0015275	chr3_20224204_21224204
rs10263371	0.0015275	chr7_67185754_68185754
rs6969932	0.00152738	chr7_67185754_68185754
rs77768964	0.00152728	chr3_20224204_21224204
rs2055653	0.00152724	chr3_20224204_21224204
rs74929197	0.00152717	chr3_20224204_21224204
rs6791138	0.00152708	chr3_20224204_21224204
rs7625344	0.00152704	chr3_20224204_21224204
rs3108017	0.00152686	chr7_67185754_68185754
rs3113109	0.00152686	chr7_67185754_68185754
rs3113110	0.00152686	chr7_67185754_68185754
rs3113156	0.00152679	chr7_67185754_68185754
rs3113074	0.00152679	chr7_67185754_68185754
rs3113097	0.00152679	chr7_67185754_68185754
rs3113099	0.00152679	chr7_67185754_68185754
rs3113102	0.00152679	chr7_67185754_68185754
rs3113103	0.00152679	chr7_67185754_68185754
rs13085485	0.00152675	chr3_20224204_21224204
rs12673613	0.00152671	chr7_67185754_68185754
rs73130018	0.0015267	chr3_20224204_21224204
rs73819250	0.00152669	chr3_20224204_21224204
rs17813867	0.00152663	chr3_20224204_21224204
rs9851150	0.00152654	chr3_20224204_21224204
rs9690052	0.00152649	chr7_67185754_68185754
rs78917586	0.00152642	chr3_20224204_21224204
rs79019732	0.00152641	chr3_20224204_21224204
rs13070520	0.00152632	chr3_20224204_21224204
rs187794887	0.0015262	chr7_67185754_68185754
rs78022286	0.00152615	chr3_20224204_21224204
rs1909776	0.00152606	chr3_20224204_21224204
rs1499001	0.00152597	chr3_20224204_21224204
rs1500415	0.00152591	chr3_20224204_21224204
rs62234873	0.00152589	chr3_20224204_21224204
rs75789856	0.00152563	chr3_20224204_21224204
rs75247732	0.00152563	chr3_20224204_21224204
rs9865866	0.00152556	chr3_20224204_21224204
rs60070445	0.0015254	chr7_67185754_68185754
rs73187103	0.00152523	chr3_20224204_21224204
rs6948354	0.00152509	chr7_67185754_68185754
rs144181965	0.00152504	chr3_20224204_21224204
rs4858268	0.00152498	chr3_20224204_21224204
rs2088763	0.00152498	chr3_20224204_21224204
rs147597705	0.00152477	chr7_67185754_68185754
rs74839021	0.00152475	chr3_20224204_21224204
rs7622493	0.00152468	chr3_20224204_21224204
rs10237073	0.00152455	chr7_67185754_68185754
rs137926842	0.0015245	chr3_20224204_21224204
rs143702062	0.00152445	chr7_67185754_68185754
rs75796558	0.00152438	chr3_20224204_21224204
rs73139471	0.00152435	chr7_67185754_68185754
rs6782298	0.0015243	chr3_20224204_21224204
rs77881320	0.00152425	chr3_20224204_21224204
rs140348298	0.00152422	chr3_20224204_21224204
rs10272336	0.00152419	chr7_67185754_68185754
rs7787144	0.00152415	chr7_67185754_68185754
rs3113108	0.00152414	chr7_67185754_68185754
rs79998854	0.00152406	chr7_67185754_68185754
rs118096745	0.00152398	chr7_67185754_68185754
rs117277976	0.00152398	chr7_67185754_68185754
rs4341061	0.00152372	chr7_67185754_68185754
rs12532449	0.00152361	chr7_67185754_68185754
rs73141565	0.00152349	chr3_20224204_21224204
rs79799836	0.0015234	chr3_20224204_21224204
rs1500416	0.00152335	chr3_20224204_21224204
rs79463437	0.00152322	chr3_20224204_21224204
rs1827233	0.00152316	chr3_20224204_21224204
rs4857967	0.00152314	chr3_20224204_21224204
rs112479801	0.00152314	chr3_20224204_21224204
rs2128297	0.00152302	chr7_67185754_68185754
rs3113098	0.00152299	chr7_67185754_68185754
rs3108008	0.00152299	chr7_67185754_68185754
rs17006762	0.00152293	chr3_20224204_21224204
rs12386343	0.0015229	chr3_20224204_21224204
rs1908986	0.0015229	chr3_20224204_21224204
rs56916846	0.00152286	chr3_20224204_21224204
rs12493539	0.00152283	chr3_20224204_21224204
rs11706433	0.00152283	chr3_20224204_21224204
rs76771046	0.00152268	chr7_67185754_68185754
rs112712968	0.00152247	chr7_67185754_68185754
rs4858266	0.00152246	chr3_20224204_21224204
rs4543032	0.00152246	chr3_20224204_21224204
rs2173732	0.00152246	chr3_20224204_21224204
rs1846719	0.00152246	chr3_20224204_21224204
rs1846720	0.00152246	chr3_20224204_21224204
rs78979619	0.00152241	chr3_20224204_21224204
rs79770198	0.00152237	chr3_20224204_21224204
rs111995853	0.00152237	chr3_20224204_21224204
rs111852252	0.00152237	chr3_20224204_21224204
rs113620256	0.00152237	chr3_20224204_21224204
rs77160349	0.00152234	chr3_20224204_21224204
rs116647347	0.00152234	chr3_20224204_21224204
rs111488304	0.00152234	chr3_20224204_21224204
rs34740900	0.0015223	chr7_67185754_68185754
rs118054674	0.00152211	chr7_67185754_68185754
rs17139781	0.00152199	chr7_67185754_68185754
rs7610354	0.00152185	chr3_20224204_21224204
rs78826661	0.00152181	chr7_67185754_68185754
rs76269596	0.00152178	chr3_20224204_21224204
rs114660905	0.00152174	chr3_20224204_21224204
rs11924377	0.00152168	chr3_20224204_21224204
rs57914324	0.00152168	chr3_20224204_21224204
rs17139779	0.00152153	chr7_67185754_68185754
rs150083362	0.00152144	chr3_20224204_21224204
rs118122969	0.00152132	chr3_20224204_21224204
rs111777702	0.0015209	chr7_67185754_68185754
rs78342538	0.0015209	chr7_67185754_68185754
rs78019470	0.0015209	chr7_67185754_68185754
rs112346931	0.0015209	chr7_67185754_68185754
rs62235053	0.00152088	chr3_20224204_21224204
rs74299837	0.00152086	chr7_67185754_68185754
rs9837930	0.00152041	chr3_20224204_21224204
rs7653728	0.00152041	chr3_20224204_21224204
rs3113112	0.0015204	chr7_67185754_68185754
rs3108020	0.0015204	chr7_67185754_68185754
rs7628881	0.00152037	chr3_20224204_21224204
rs73134379	0.00152031	chr7_67185754_68185754
rs35201698	0.00152029	chr3_20224204_21224204
rs145565765	0.00152012	chr3_20224204_21224204
rs2173733	0.00152003	chr3_20224204_21224204
rs1827228	0.00152003	chr3_20224204_21224204
rs75725943	0.00152002	chr3_20224204_21224204
rs13098480	0.00151998	chr3_20224204_21224204
rs13098509	0.00151998	chr3_20224204_21224204
rs117105802	0.00151997	chr7_67185754_68185754
rs80203918	0.00151996	chr7_67185754_68185754
rs61463047	0.00151984	chr3_20224204_21224204
rs17006760	0.00151975	chr3_20224204_21224204
rs113049798	0.00151969	chr3_20224204_21224204
rs6977227	0.00151965	chr7_67185754_68185754
rs7648986	0.00151948	chr3_20224204_21224204
rs12714989	0.00151935	chr3_20224204_21224204
rs74407539	0.00151929	chr3_20224204_21224204
rs75573904	0.00151927	chr3_20224204_21224204
rs77787954	0.00151913	chr3_20224204_21224204
rs80307636	0.00151901	chr7_67185754_68185754
rs624333	0.00151898	chr3_20224204_21224204
rs73818868	0.00151893	chr3_20224204_21224204
rs113154883	0.00151891	chr3_20224204_21224204
rs1392574	0.00151858	chr3_20224204_21224204
rs28558620	0.00151857	chr7_67185754_68185754
rs79457743	0.00151853	chr3_20224204_21224204
rs11128989	0.00151853	chr3_20224204_21224204
rs149280421	0.00151853	chr7_67185754_68185754
rs6966772	0.00151843	chr7_67185754_68185754
rs7802488	0.00151843	chr7_67185754_68185754
rs2037489	0.00151841	chr7_67185754_68185754
rs757748	0.00151835	chr7_67185754_68185754
rs6953452	0.00151805	chr7_67185754_68185754
rs111463502	0.00151798	chr3_20224204_21224204
rs200149616	0.00151796	chr7_67185754_68185754
rs17006900	0.00151782	chr3_20224204_21224204
rs35537161	0.0015178	chr3_20224204_21224204
rs112682352	0.00151779	chr7_67185754_68185754
rs56656191	0.00151776	chr3_20224204_21224204
rs12672105	0.00151774	chr7_67185754_68185754
rs73032716	0.00151772	chr3_20224204_21224204
rs2886692	0.0015177	chr3_20224204_21224204
rs2886693	0.0015177	chr3_20224204_21224204
rs1827234	0.0015177	chr3_20224204_21224204
rs1846721	0.0015177	chr3_20224204_21224204
rs74495951	0.00151762	chr3_20224204_21224204
rs114949378	0.00151758	chr3_20224204_21224204
rs77315698	0.0015173	chr3_20224204_21224204
rs79335443	0.0015173	chr3_20224204_21224204
rs72625829	0.00151729	chr3_20224204_21224204
rs77618380	0.00151716	chr7_67185754_68185754
rs73032720	0.00151712	chr3_20224204_21224204
rs141428560	0.00151705	chr3_20224204_21224204
rs4361664	0.00151699	chr7_67185754_68185754
rs17145170	0.00151688	chr7_67185754_68185754
rs3108021	0.00151672	chr7_67185754_68185754
rs1827232	0.00151631	chr3_20224204_21224204
rs1827231	0.00151631	chr3_20224204_21224204
rs1827230	0.00151631	chr3_20224204_21224204
rs35086123	0.00151629	chr3_20224204_21224204
rs113590806	0.00151629	chr7_67185754_68185754
rs113793754	0.00151621	chr7_67185754_68185754
rs144148384	0.00151621	chr7_67185754_68185754
rs6799561	0.00151615	chr3_20224204_21224204
rs3113059	0.00151601	chr7_67185754_68185754
rs72625831	0.00151571	chr3_20224204_21224204
rs79730482	0.00151553	chr3_20224204_21224204
rs118153710	0.00151548	chr7_67185754_68185754
rs78988791	0.00151537	chr3_20224204_21224204
rs12486419	0.00151537	chr3_20224204_21224204
rs3113115	0.00151533	chr7_67185754_68185754
rs3113116	0.00151533	chr7_67185754_68185754
rs3113117	0.00151533	chr7_67185754_68185754
rs77225186	0.00151523	chr7_67185754_68185754
rs62456590	0.00151517	chr7_67185754_68185754
rs11128966	0.00151511	chr3_20224204_21224204
rs11773048	0.00151509	chr7_67185754_68185754
rs2867144	0.00151505	chr7_67185754_68185754
rs55956125	0.00151505	chr7_67185754_68185754
rs72625830	0.00151492	chr3_20224204_21224204
rs28859700	0.00151489	chr3_20224204_21224204
rs79176976	0.00151479	chr3_20224204_21224204
rs79767464	0.00151477	chr7_67185754_68185754
rs72804427	0.00151469	chr5_143974779_144974779
rs6770453	0.00151461	chr3_20224204_21224204
rs6790056	0.00151457	chr3_20224204_21224204
rs35996429	0.00151457	chr3_20224204_21224204
rs10226548	0.00151451	chr7_67185754_68185754
rs12107794	0.00151449	chr3_20224204_21224204
rs1392568	0.0015144	chr3_20224204_21224204
rs62235008	0.0015144	chr3_20224204_21224204
rs62235050	0.00151431	chr3_20224204_21224204
rs6785089	0.00151426	chr3_20224204_21224204
rs189848478	0.00151424	chr3_20224204_21224204
rs186549327	0.00151421	chr3_20224204_21224204
rs28420212	0.00151408	chr7_67185754_68185754
rs1032664	0.00151401	chr3_20224204_21224204
rs3108080	0.00151382	chr7_67185754_68185754
rs11761436	0.00151377	chr7_67185754_68185754
rs11705912	0.00151375	chr3_20224204_21224204
rs62458865	0.00151374	chr7_67185754_68185754
rs73032710	0.00151366	chr3_20224204_21224204
rs7646903	0.00151365	chr3_20224204_21224204
rs4858259	0.00151365	chr3_20224204_21224204
rs12496130	0.00151349	chr3_20224204_21224204
rs60747537	0.00151325	chr3_20224204_21224204
rs2366543	0.00151324	chr3_20224204_21224204
rs4257567	0.00151322	chr3_20224204_21224204
rs3113105	0.00151312	chr7_67185754_68185754
rs3108014	0.00151312	chr7_67185754_68185754
rs55882139	0.00151306	chr7_67185754_68185754
rs78247233	0.00151304	chr3_20224204_21224204
rs35737012	0.001513	chr7_67185754_68185754
rs77343083	0.00151294	chr3_20224204_21224204
rs6953349	0.00151286	chr7_67185754_68185754
rs3108003	0.00151283	chr7_67185754_68185754
rs73034907	0.0015128	chr3_20224204_21224204
rs73177432	0.00151273	chr3_20224204_21224204
rs9842610	0.00151265	chr3_20224204_21224204
rs75146998	0.00151257	chr7_67185754_68185754
rs10049285	0.00151235	chr3_20224204_21224204
rs115414764	0.00151219	chr3_20224204_21224204
rs12629849	0.00151219	chr3_20224204_21224204
rs183304431	0.00151202	chr3_20224204_21224204
rs11766697	0.00151189	chr7_67185754_68185754
rs6948204	0.00151184	chr7_67185754_68185754
rs9809188	0.00151178	chr3_20224204_21224204
rs3113119	0.00151176	chr7_67185754_68185754
rs34744647	0.00151173	chr3_20224204_21224204
rs9851017	0.0015117	chr3_20224204_21224204
rs9862603	0.00151169	chr3_20224204_21224204
rs149747526	0.00151164	chr3_20224204_21224204
rs9882213	0.00151161	chr3_20224204_21224204
rs79477481	0.00151161	chr7_67185754_68185754
rs4858283	0.0015113	chr3_20224204_21224204
rs181811898	0.00151099	chr3_20224204_21224204
rs151286072	0.00151098	chr3_20224204_21224204
rs12630459	0.00151096	chr3_20224204_21224204
rs147549871	0.00151093	chr7_67185754_68185754
rs138247328	0.00151089	chr3_20224204_21224204
rs67647019	0.00151083	chr3_20224204_21224204
rs35833842	0.00151079	chr3_20224204_21224204
rs6965958	0.00151079	chr7_67185754_68185754
rs35643802	0.00151076	chr3_20224204_21224204
rs1604132	0.00151076	chr3_20224204_21224204
rs10451995	0.00151072	chr3_20224204_21224204
rs61561822	0.00151071	chr7_67185754_68185754
rs1908988	0.00151064	chr3_20224204_21224204
rs72625827	0.00151048	chr3_20224204_21224204
rs72625828	0.00151048	chr3_20224204_21224204
rs1392569	0.00151033	chr3_20224204_21224204
rs9310617	0.00151032	chr3_20224204_21224204
rs3113157	0.00151018	chr7_67185754_68185754
rs4527771	0.00151016	chr7_67185754_68185754
rs7797699	0.00151016	chr7_67185754_68185754
rs116810994	0.00150996	chr3_20224204_21224204
rs58011254	0.00150991	chr3_20224204_21224204
rs10267967	0.00150988	chr7_67185754_68185754
rs4236219	0.00150988	chr7_67185754_68185754
rs79565727	0.00150981	chr3_20224204_21224204
rs3113118	0.00150959	chr7_67185754_68185754
rs9835735	0.00150955	chr3_20224204_21224204
rs56352855	0.00150953	chr7_67185754_68185754
rs6962631	0.00150951	chr7_67185754_68185754
rs3113066	0.00150951	chr7_67185754_68185754
rs79654163	0.00150937	chr7_67185754_68185754
rs115365050	0.00150934	chr3_20224204_21224204
rs73821621	0.00150928	chr3_20224204_21224204
rs146127931	0.0015092	chr7_67185754_68185754
rs78648848	0.00150919	chr3_20224204_21224204
rs2139523	0.00150909	chr3_20224204_21224204
rs79470812	0.00150901	chr3_20224204_21224204
rs77053041	0.00150886	chr3_20224204_21224204
rs6968996	0.00150883	chr7_67185754_68185754
rs79978372	0.00150879	chr3_20224204_21224204
rs11719854	0.00150871	chr3_20224204_21224204
rs1392575	0.00150858	chr3_20224204_21224204
rs77287168	0.00150855	chr3_20224204_21224204
rs79822609	0.0015085	chr7_67185754_68185754
rs76286737	0.00150841	chr7_67185754_68185754
rs62235007	0.00150839	chr3_20224204_21224204
rs55824076	0.00150831	chr7_67185754_68185754
rs7632978	0.0015083	chr3_20224204_21224204
rs7610283	0.0015083	chr3_20224204_21224204
rs7633050	0.0015083	chr3_20224204_21224204
rs75300950	0.0015083	chr3_20224204_21224204
rs7629544	0.00150825	chr3_20224204_21224204
rs1581002	0.00150821	chr3_20224204_21224204
rs112759271	0.00150819	chr7_67185754_68185754
rs113299180	0.00150818	chr3_20224204_21224204
rs2030007	0.00150813	chr3_20224204_21224204
rs186736700	0.00150806	chr7_67185754_68185754
rs35654910	0.00150795	chr3_20224204_21224204
rs12531048	0.00150785	chr7_67185754_68185754
rs4858249	0.00150783	chr3_20224204_21224204
rs73037303	0.00150782	chr3_20224204_21224204
rs75576031	0.00150761	chr3_20224204_21224204
rs35458126	0.00150757	chr7_67185754_68185754
rs80261842	0.00150742	chr3_20224204_21224204
rs2864458	0.00150726	chr7_67185754_68185754
rs985536	0.0015072	chr3_20224204_21224204
rs78118938	0.00150705	chr7_67185754_68185754
rs116115712	0.00150703	chr3_20224204_21224204
rs7629155	0.00150703	chr3_20224204_21224204
rs34474929	0.00150701	chr3_20224204_21224204
rs7777402	0.00150697	chr7_67185754_68185754
rs10257283	0.00150697	chr7_67185754_68185754
rs76495070	0.00150684	chr3_20224204_21224204
rs62242110	0.00150682	chr3_20224204_21224204
rs34705461	0.00150672	chr3_20224204_21224204
rs12491632	0.00150672	chr3_20224204_21224204
rs149839204	0.00150667	chr3_20224204_21224204
rs73382807	0.00150666	chr7_67185754_68185754
rs78870144	0.00150662	chr7_67185754_68185754
rs3113130	0.00150653	chr7_67185754_68185754
rs6767445	0.00150651	chr3_20224204_21224204
rs9990230	0.0015065	chr3_20224204_21224204
rs9835656	0.00150626	chr3_20224204_21224204
rs7640206	0.00150614	chr3_20224204_21224204
rs76984481	0.00150602	chr7_67185754_68185754
rs80252364	0.00150602	chr7_67185754_68185754
rs4602413	0.00150594	chr3_20224204_21224204
rs115430503	0.00150591	chr3_20224204_21224204
rs7614947	0.00150579	chr3_20224204_21224204
rs112270523	0.00150575	chr7_67185754_68185754
rs6807490	0.0015057	chr3_20224204_21224204
rs7633052	0.00150565	chr3_20224204_21224204
rs4630961	0.00150545	chr3_20224204_21224204
rs74474103	0.00150538	chr3_20224204_21224204
rs10263188	0.00150527	chr7_67185754_68185754
rs141841846	0.0015052	chr7_67185754_68185754
rs1587488	0.00150516	chr3_20224204_21224204
rs76054336	0.00150512	chr3_20224204_21224204
rs3108006	0.00150511	chr7_67185754_68185754
rs73034958	0.00150488	chr3_20224204_21224204
rs9310625	0.00150478	chr3_20224204_21224204
rs150163523	0.00150468	chr3_20224204_21224204
rs117211946	0.00150456	chr7_67185754_68185754
rs62243537	0.00150442	chr3_20224204_21224204
rs73041871	0.0015041	chr3_20224204_21224204
rs9872280	0.00150405	chr3_20224204_21224204
rs116551246	0.00150397	chr3_20224204_21224204
rs9816162	0.00150397	chr3_20224204_21224204
rs115639198	0.00150395	chr3_20224204_21224204
rs77714033	0.00150386	chr3_20224204_21224204
rs4717424	0.00150386	chr7_67185754_68185754
rs10242460	0.00150384	chr7_67185754_68185754
rs2903867	0.00150377	chr7_67185754_68185754
rs9831695	0.00150365	chr3_20224204_21224204
rs62457559	0.00150356	chr7_67185754_68185754
rs11970976	0.00150354	chr7_67185754_68185754
rs115522378	0.00150353	chr3_20224204_21224204
rs1587378	0.00150351	chr3_20224204_21224204
rs77860894	0.0015035	chr3_20224204_21224204
rs35873667	0.00150347	chr3_20224204_21224204
rs68109832	0.00150336	chr3_20224204_21224204
rs7811893	0.0015033	chr7_67185754_68185754
rs10256053	0.00150327	chr7_67185754_68185754
rs74476624	0.00150315	chr7_67185754_68185754
rs4857943	0.0015031	chr3_20224204_21224204
rs10767735	0.00150308	chr11_28022535_29102173
rs7778189	0.00150285	chr7_67185754_68185754
rs17497321	0.0015028	chr3_20224204_21224204
rs73148515	0.0015027	chr7_67185754_68185754
rs9877596	0.00150269	chr3_20224204_21224204
rs35133895	0.00150269	chr3_20224204_21224204
rs510222	0.00150268	chr5_143974779_144974779
rs4857937	0.00150266	chr3_20224204_21224204
rs4857939	0.00150266	chr3_20224204_21224204
rs12490972	0.00150266	chr3_20224204_21224204
rs6792672	0.00150232	chr3_20224204_21224204
rs28733636	0.00150231	chr7_67185754_68185754
rs6946745	0.00150231	chr7_67185754_68185754
rs144973626	0.00150228	chr3_20224204_21224204
rs79732038	0.00150226	chr7_67185754_68185754
rs7780563	0.00150225	chr7_67185754_68185754
rs62235051	0.00150221	chr3_20224204_21224204
rs6460450	0.00150208	chr7_67185754_68185754
rs62455970	0.00150206	chr7_67185754_68185754
rs117574595	0.00150197	chr7_67185754_68185754
rs35683624	0.00150193	chr7_67185754_68185754
rs1075287	0.00150177	chr3_20224204_21224204
rs117094612	0.00150177	chr7_67185754_68185754
rs9837976	0.00150175	chr3_20224204_21224204
rs147321777	0.00150173	chr3_20224204_21224204
rs79221920	0.00150171	chr3_20224204_21224204
rs6781027	0.0015017	chr3_20224204_21224204
rs17635852	0.00150165	chr7_67185754_68185754
rs11128978	0.00150161	chr3_20224204_21224204
rs73036654	0.00150157	chr3_20224204_21224204
rs78169999	0.00150151	chr3_20224204_21224204
rs141904854	0.00150148	chr3_20224204_21224204
rs10227190	0.00150135	chr7_67185754_68185754
rs117945518	0.00150133	chr3_20224204_21224204
rs7804557	0.00150123	chr7_67185754_68185754
rs74424805	0.00150117	chr3_20224204_21224204
rs12497291	0.00150108	chr3_20224204_21224204
rs11713556	0.00150095	chr3_20224204_21224204
rs117320923	0.00150094	chr3_20224204_21224204
rs34024031	0.00150089	chr3_20224204_21224204
rs115951437	0.00150064	chr3_20224204_21224204
rs11973463	0.00150064	chr7_67185754_68185754
rs113870784	0.00150052	chr3_20224204_21224204
rs74506174	0.00150046	chr3_20224204_21224204
rs4415205	0.00150046	chr7_67185754_68185754
rs75148526	0.00150039	chr3_20224204_21224204
rs4858186	0.00150038	chr3_20224204_21224204
rs62458860	0.00150038	chr7_67185754_68185754
rs6550557	0.00150033	chr3_20224204_21224204
rs78989496	0.00150027	chr3_20224204_21224204
rs6865870	0.00150023	chr5_143974779_144974779
rs76673004	0.00150019	chr7_67185754_68185754
rs147767032	0.00150016	chr3_20224204_21224204
rs12107413	0.00150006	chr3_20224204_21224204
rs142182613	0.00150003	chr3_20224204_21224204
rs12673597	0.00149979	chr7_67185754_68185754
rs12673611	0.00149979	chr7_67185754_68185754
rs77809179	0.00149958	chr3_20224204_21224204
rs10227069	0.00149949	chr7_67185754_68185754
rs3108028	0.00149948	chr7_67185754_68185754
rs79289035	0.00149945	chr3_20224204_21224204
rs77449772	0.00149943	chr7_67185754_68185754
rs139760228	0.00149936	chr3_20224204_21224204
rs79954313	0.00149923	chr3_20224204_21224204
rs4019490	0.00149923	chr3_20224204_21224204
rs9881793	0.00149921	chr3_20224204_21224204
rs3108025	0.00149909	chr7_67185754_68185754
rs1520058	0.00149901	chr3_20224204_21224204
rs73818882	0.00149894	chr3_20224204_21224204
rs3108005	0.00149888	chr7_67185754_68185754
rs56317867	0.00149884	chr7_67185754_68185754
rs2886726	0.00149878	chr3_20224204_21224204
rs56661821	0.00149869	chr7_67185754_68185754
rs7372757	0.00149868	chr3_20224204_21224204
rs28886715	0.00149866	chr3_20224204_21224204
rs6944505	0.00149862	chr7_67185754_68185754
rs57544471	0.00149861	chr3_20224204_21224204
rs74505662	0.00149854	chr3_20224204_21224204
rs13221597	0.00149843	chr7_67185754_68185754
rs6801666	0.00149835	chr3_20224204_21224204
rs33954729	0.00149834	chr3_20224204_21224204
rs6946414	0.00149808	chr7_67185754_68185754
rs115435674	0.00149803	chr7_67185754_68185754
rs115762590	0.00149795	chr3_20224204_21224204
rs9817443	0.00149789	chr3_20224204_21224204
rs12491375	0.00149788	chr3_20224204_21224204
rs6782391	0.00149782	chr3_20224204_21224204
rs140877444	0.00149764	chr7_67185754_68185754
rs115347609	0.00149762	chr3_20224204_21224204
rs2886695	0.0014976	chr3_20224204_21224204
rs2201910	0.00149754	chr3_20224204_21224204
rs73038638	0.00149736	chr3_20224204_21224204
rs73185081	0.00149734	chr3_20224204_21224204
rs13062445	0.00149729	chr3_20224204_21224204
rs62235009	0.00149721	chr3_20224204_21224204
rs73819216	0.00149683	chr3_20224204_21224204
rs73148580	0.00149673	chr7_67185754_68185754
rs10242669	0.00149672	chr7_67185754_68185754
rs75256716	0.00149672	chr7_67185754_68185754
rs11718740	0.00149662	chr3_20224204_21224204
rs73027494	0.00149651	chr3_20224204_21224204
rs1391146	0.00149649	chr3_20224204_21224204
rs58480143	0.00149648	chr3_20224204_21224204
rs73041026	0.00149627	chr3_20224204_21224204
rs7811240	0.00149619	chr7_67185754_68185754
rs149238381	0.00149612	chr3_20224204_21224204
rs1464294	0.00149606	chr3_20224204_21224204
rs59690977	0.00149604	chr3_20224204_21224204
rs1497509	0.00149599	chr3_20224204_21224204
rs13087869	0.00149594	chr3_20224204_21224204
rs10227300	0.00149583	chr7_67185754_68185754
rs10256009	0.00149583	chr7_67185754_68185754
rs10259759	0.00149583	chr7_67185754_68185754
rs6770557	0.00149582	chr3_20224204_21224204
rs12636912	0.00149579	chr3_20224204_21224204
rs3113161	0.00149571	chr7_67185754_68185754
rs115706023	0.0014957	chr7_67185754_68185754
rs6809146	0.00149569	chr3_20224204_21224204
rs34970805	0.00149535	chr7_67185754_68185754
rs78336421	0.00149527	chr3_20224204_21224204
rs4857942	0.00149527	chr3_20224204_21224204
rs79544970	0.00149527	chr3_20224204_21224204
rs147160332	0.00149519	chr7_67185754_68185754
rs144675048	0.00149515	chr3_20224204_21224204
rs13434328	0.00149499	chr3_20224204_21224204
rs4858233	0.00149491	chr3_20224204_21224204
rs1520055	0.00149487	chr3_20224204_21224204
rs11715795	0.00149486	chr3_20224204_21224204
rs1498997	0.00149486	chr3_20224204_21224204
rs80344969	0.00149476	chr3_20224204_21224204
rs11128963	0.00149473	chr3_20224204_21224204
rs145363568	0.00149469	chr3_20224204_21224204
rs7624305	0.00149466	chr3_20224204_21224204
rs79423505	0.00149457	chr3_20224204_21224204
rs60597989	0.00149456	chr3_20224204_21224204
rs78816646	0.00149451	chr3_20224204_21224204
rs17805021	0.00149445	chr3_20224204_21224204
rs12698658	0.00149441	chr7_67185754_68185754
rs77746316	0.00149438	chr3_20224204_21224204
rs17749864	0.00149437	chr7_67185754_68185754
rs9856492	0.00149435	chr3_20224204_21224204
rs150662247	0.00149426	chr3_20224204_21224204
rs58766988	0.00149419	chr3_20224204_21224204
rs113182376	0.00149417	chr3_20224204_21224204
rs114866363	0.00149413	chr3_20224204_21224204
rs9692260	0.0014941	chr7_67185754_68185754
rs115474561	0.00149404	chr3_20224204_21224204
rs73700924	0.00149403	chr7_67185754_68185754
rs74614746	0.00149402	chr7_67185754_68185754
rs116492812	0.00149401	chr3_20224204_21224204
rs17006705	0.001494	chr3_20224204_21224204
rs116673726	0.00149386	chr3_20224204_21224204
rs58958587	0.00149382	chr7_67185754_68185754
rs73041805	0.00149381	chr3_20224204_21224204
rs76660620	0.00149381	chr3_20224204_21224204
rs12497136	0.00149379	chr3_20224204_21224204
rs57211312	0.00149375	chr3_20224204_21224204
rs57365411	0.00149359	chr3_20224204_21224204
rs57744058	0.00149359	chr3_20224204_21224204
rs80013051	0.00149355	chr3_20224204_21224204
rs17006703	0.00149351	chr3_20224204_21224204
rs78266193	0.00149347	chr3_20224204_21224204
rs4718801	0.00149341	chr7_67185754_68185754
rs9860462	0.00149339	chr3_20224204_21224204
rs73187028	0.00149333	chr3_20224204_21224204
rs9790085	0.00149333	chr3_20224204_21224204
rs11768736	0.00149332	chr7_67185754_68185754
rs76741895	0.0014933	chr3_20224204_21224204
rs59765345	0.00149326	chr3_20224204_21224204
rs77440558	0.00149326	chr7_67185754_68185754
rs58041000	0.00149322	chr7_67185754_68185754
rs73397205	0.00149322	chr7_67185754_68185754
rs7622625	0.00149318	chr3_20224204_21224204
rs11128962	0.00149313	chr3_20224204_21224204
rs34673473	0.00149308	chr3_20224204_21224204
rs78055377	0.00149307	chr3_20224204_21224204
rs77213954	0.00149298	chr3_20224204_21224204
rs6782191	0.00149293	chr3_20224204_21224204
rs145770832	0.00149291	chr7_67185754_68185754
rs112234947	0.00149286	chr7_67185754_68185754
rs7622558	0.00149279	chr3_20224204_21224204
rs7630269	0.00149279	chr3_20224204_21224204
rs615861	0.00149274	chr3_20224204_21224204
rs1113124	0.00149271	chr3_20224204_21224204
rs76223904	0.00149265	chr3_20224204_21224204
rs79020065	0.00149262	chr3_20224204_21224204
rs7612422	0.00149259	chr3_20224204_21224204
rs7432070	0.00149258	chr3_20224204_21224204
rs73044903	0.00149242	chr3_20224204_21224204
rs35118281	0.00149239	chr3_20224204_21224204
rs139702103	0.00149239	chr7_67185754_68185754
rs138512044	0.00149238	chr3_20224204_21224204
rs3905434	0.00149233	chr3_20224204_21224204
rs77278491	0.00149233	chr3_20224204_21224204
rs12374145	0.00149232	chr3_20224204_21224204
rs34168894	0.00149227	chr3_20224204_21224204
rs115088629	0.00149221	chr3_20224204_21224204
rs77048486	0.00149213	chr3_20224204_21224204
rs73819212	0.00149206	chr3_20224204_21224204
rs9854019	0.00149199	chr3_20224204_21224204
rs139661845	0.00149198	chr3_20224204_21224204
rs7619947	0.00149196	chr3_20224204_21224204
rs35291060	0.00149196	chr3_20224204_21224204
rs55801212	0.00149196	chr3_20224204_21224204
rs6776752	0.00149194	chr3_20224204_21224204
rs75179308	0.00149192	chr7_67185754_68185754
rs79070173	0.00149186	chr3_20224204_21224204
rs141723513	0.00149181	chr3_20224204_21224204
rs73036671	0.00149181	chr3_20224204_21224204
rs116105909	0.0014918	chr3_20224204_21224204
rs55893125	0.00149174	chr3_20224204_21224204
rs2173477	0.00149171	chr3_20224204_21224204
rs79195031	0.00149171	chr3_20224204_21224204
rs10274037	0.00149171	chr7_67185754_68185754
rs73148525	0.00149166	chr7_67185754_68185754
rs9879165	0.00149163	chr3_20224204_21224204
rs143653383	0.00149161	chr3_20224204_21224204
rs116129931	0.00149159	chr3_20224204_21224204
rs62235043	0.00149158	chr3_20224204_21224204
rs138961357	0.00149153	chr3_20224204_21224204
rs1422964	0.00149143	chr5_143974779_144974779
rs78695288	0.00149142	chr3_20224204_21224204
rs79408406	0.00149139	chr3_20224204_21224204
rs17809906	0.00149139	chr3_20224204_21224204
rs79160400	0.00149138	chr3_20224204_21224204
rs62235039	0.00149137	chr3_20224204_21224204
rs7630411	0.00149127	chr3_20224204_21224204
rs75817021	0.00149127	chr3_20224204_21224204
rs75537115	0.00149126	chr3_20224204_21224204
rs116310905	0.00149125	chr3_20224204_21224204
rs58443645	0.00149125	chr3_20224204_21224204
rs111361147	0.00149125	chr3_20224204_21224204
rs7785546	0.00149124	chr7_67185754_68185754
rs78080933	0.00149121	chr3_20224204_21224204
rs138316378	0.0014912	chr3_20224204_21224204
rs7620972	0.00149118	chr3_20224204_21224204
rs117200181	0.00149115	chr3_20224204_21224204
rs73040187	0.00149114	chr3_20224204_21224204
rs1500404	0.00149113	chr3_20224204_21224204
rs1909777	0.00149112	chr3_20224204_21224204
rs58667562	0.00149111	chr3_20224204_21224204
rs6775099	0.0014911	chr3_20224204_21224204
rs12490668	0.0014911	chr3_20224204_21224204
rs13081221	0.00149108	chr3_20224204_21224204
rs146368001	0.00149108	chr3_20224204_21224204
rs114426837	0.00149108	chr3_20224204_21224204
rs79145744	0.00149107	chr3_20224204_21224204
rs1827852	0.00149106	chr3_20224204_21224204
rs79258720	0.00149104	chr3_20224204_21224204
rs75852798	0.00149103	chr3_20224204_21224204
rs7625818	0.00149103	chr3_20224204_21224204
rs61266606	0.00149103	chr3_20224204_21224204
rs77802010	0.00149103	chr3_20224204_21224204
rs189273080	0.00149102	chr3_20224204_21224204
rs117708056	0.00149102	chr3_20224204_21224204
rs115874203	0.00149102	chr7_67185754_68185754
rs1909367	0.00149101	chr3_20224204_21224204
rs146142431	0.00149101	chr3_20224204_21224204
rs1587277	0.00149101	chr3_20224204_21224204
rs35223831	0.00149099	chr5_143974779_144974779
rs62457509	0.00149083	chr7_67185754_68185754
rs12666474	0.00149058	chr7_67185754_68185754
rs10254985	0.00149051	chr7_67185754_68185754
rs56142627	0.00149048	chr7_67185754_68185754
rs10278269	0.00149047	chr7_67185754_68185754
rs1075404	0.00149035	chr7_67185754_68185754
rs57789091	0.00149023	chr7_67185754_68185754
rs60558812	0.00148999	chr7_67185754_68185754
rs76423464	0.00148984	chr7_67185754_68185754
rs3113175	0.00148963	chr7_67185754_68185754
rs3108036	0.00148956	chr7_67185754_68185754
rs7791037	0.0014888	chr7_67185754_68185754
rs73702901	0.00148878	chr7_67185754_68185754
rs62403684	0.00148849	chr5_143974779_144974779
rs58610667	0.00148845	chr7_67185754_68185754
rs3113128	0.00148839	chr7_67185754_68185754
rs4073350	0.00148836	chr7_67185754_68185754
rs13234286	0.00148834	chr7_67185754_68185754
rs73412094	0.0014883	chr7_67185754_68185754
rs7778922	0.00148814	chr7_67185754_68185754
rs3113146	0.00148807	chr7_67185754_68185754
rs2052095	0.00148799	chr7_67185754_68185754
rs2005353	0.00148761	chr7_67185754_68185754
rs181601496	0.00148761	chr7_67185754_68185754
rs3113179	0.00148738	chr7_67185754_68185754
rs17652599	0.00148731	chr7_67185754_68185754
rs75146719	0.00148731	chr7_67185754_68185754
rs113102558	0.00148724	chr7_67185754_68185754
rs12672235	0.00148711	chr7_67185754_68185754
rs142790072	0.00148708	chr7_67185754_68185754
rs10254791	0.00148708	chr7_67185754_68185754
rs142587679	0.00148699	chr7_67185754_68185754
rs73397222	0.00148651	chr7_67185754_68185754
rs7794958	0.00148651	chr7_67185754_68185754
rs35710718	0.00148648	chr7_67185754_68185754
rs3113182	0.00148628	chr7_67185754_68185754
rs10488036	0.00148628	chr7_67185754_68185754
rs10228175	0.00148623	chr7_67185754_68185754
rs10950145	0.00148611	chr7_67185754_68185754
rs34753000	0.00148579	chr7_67185754_68185754
rs73397225	0.00148564	chr7_67185754_68185754
rs7805017	0.00148564	chr7_67185754_68185754
rs73397235	0.00148564	chr7_67185754_68185754
rs73148571	0.00148508	chr7_67185754_68185754
rs7803562	0.00148485	chr7_67185754_68185754
rs11770286	0.00148479	chr7_67185754_68185754
rs73393180	0.00148477	chr7_67185754_68185754
rs6957384	0.00148461	chr7_67185754_68185754
rs17643180	0.00148416	chr7_67185754_68185754
rs73148563	0.00148395	chr7_67185754_68185754
rs11764165	0.00148394	chr7_67185754_68185754
rs79960115	0.0014839	chr7_67185754_68185754
rs73397239	0.00148374	chr7_67185754_68185754
rs117281867	0.00148371	chr7_67185754_68185754
rs61615011	0.00148356	chr7_67185754_68185754
rs117563708	0.00148347	chr7_67185754_68185754
rs6953246	0.00148322	chr7_67185754_68185754
rs117620269	0.00148306	chr7_67185754_68185754
rs9690266	0.00148297	chr7_67185754_68185754
rs3113174	0.00148297	chr7_67185754_68185754
rs62458862	0.00148276	chr7_67185754_68185754
rs6962236	0.00148273	chr7_67185754_68185754
rs10255628	0.00148273	chr7_67185754_68185754
rs10234474	0.00148273	chr7_67185754_68185754
rs10499796	0.0014827	chr7_67185754_68185754
rs56208533	0.00148269	chr7_67185754_68185754
rs6948236	0.00148233	chr7_67185754_68185754
rs12111999	0.00148219	chr7_67185754_68185754
rs6460462	0.00148216	chr7_67185754_68185754
rs6972474	0.00148203	chr7_67185754_68185754
rs28869918	0.00148196	chr7_67185754_68185754
rs13231352	0.00148182	chr7_67185754_68185754
rs189541548	0.00148172	chr7_67185754_68185754
rs10950131	0.00148169	chr7_67185754_68185754
rs56248409	0.00148165	chr7_67185754_68185754
rs10263600	0.00148146	chr7_67185754_68185754
rs3108023	0.00148116	chr7_67185754_68185754
rs59886794	0.00148112	chr7_67185754_68185754
rs6966456	0.00148084	chr7_67185754_68185754
rs3113176	0.00148082	chr7_67185754_68185754
rs1859563	0.00148074	chr7_67185754_68185754
rs7802351	0.00148074	chr7_67185754_68185754
rs13247550	0.00148073	chr7_67185754_68185754
rs13233559	0.00148071	chr7_67185754_68185754
rs73700381	0.00148067	chr7_67185754_68185754
rs56239384	0.00148064	chr7_67185754_68185754
rs7802198	0.0014806	chr7_67185754_68185754
rs6460433	0.00148048	chr7_67185754_68185754
rs71565141	0.00148039	chr7_67185754_68185754
rs12698620	0.00148038	chr7_67185754_68185754
rs74842511	0.00148037	chr7_67185754_68185754
rs2011037	0.00148033	chr7_67185754_68185754
rs73148559	0.00148028	chr7_67185754_68185754
rs35570657	0.0014802	chr7_67185754_68185754
rs10046474	0.0014802	chr7_67185754_68185754
rs56274100	0.0014802	chr7_67185754_68185754
rs6460452	0.00148011	chr7_67185754_68185754
rs10245515	0.00148011	chr7_67185754_68185754
rs62458863	0.00148011	chr7_67185754_68185754
rs13235642	0.00147983	chr7_67185754_68185754
rs112048357	0.00147982	chr7_67185754_68185754
rs6460431	0.00147963	chr7_67185754_68185754
rs7805938	0.00147943	chr7_67185754_68185754
rs7795509	0.00147943	chr7_67185754_68185754
rs62457841	0.00147942	chr7_67185754_68185754
rs4389819	0.00147941	chr7_67185754_68185754
rs56305803	0.00147908	chr7_67185754_68185754
rs12672612	0.00147875	chr7_67185754_68185754
rs61109133	0.00147869	chr7_67185754_68185754
rs10046472	0.00147857	chr7_67185754_68185754
rs111264049	0.00147847	chr7_67185754_68185754
rs73393162	0.00147847	chr7_67185754_68185754
rs6958698	0.00147841	chr7_67185754_68185754
rs2023994	0.00147798	chr7_67185754_68185754
rs35247802	0.0014779	chr7_67185754_68185754
rs10276646	0.00147761	chr7_67185754_68185754
rs10255764	0.00147753	chr7_67185754_68185754
rs7455305	0.00147684	chr7_67185754_68185754
rs34351933	0.00147681	chr7_67185754_68185754
rs10242426	0.00147675	chr7_67185754_68185754
rs6959131	0.00147668	chr7_67185754_68185754
rs73148537	0.00147644	chr7_67185754_68185754
rs10155935	0.00147631	chr7_67185754_68185754
rs10950111	0.00147622	chr7_67185754_68185754
rs6968621	0.00147579	chr7_67185754_68185754
rs6947310	0.00147577	chr7_67185754_68185754
rs76191491	0.00147576	chr7_67185754_68185754
rs12333541	0.0014757	chr7_67185754_68185754
rs3113122	0.00147553	chr7_67185754_68185754
rs117726669	0.00147552	chr7_67185754_68185754
rs73700379	0.00147535	chr7_67185754_68185754
rs28629801	0.00147531	chr7_67185754_68185754
rs55846811	0.00147528	chr7_67185754_68185754
rs6960852	0.00147513	chr7_67185754_68185754
rs6948140	0.00147504	chr7_67185754_68185754
rs12668250	0.00147504	chr7_67185754_68185754
rs2533469	0.00147498	chr7_67185754_68185754
rs757753	0.00147468	chr7_67185754_68185754
rs74532693	0.00147446	chr7_67185754_68185754
rs723885	0.0014744	chr7_67185754_68185754
rs10263788	0.0014744	chr7_67185754_68185754
rs7796444	0.00147419	chr7_67185754_68185754
rs79847029	0.00147366	chr7_67185754_68185754
rs28463246	0.00147362	chr7_67185754_68185754
rs7802403	0.00147349	chr7_67185754_68185754
rs11981119	0.00147326	chr7_67185754_68185754
rs143032027	0.00147302	chr7_67185754_68185754
rs7789613	0.00147294	chr7_67185754_68185754
rs9638250	0.00147293	chr7_67185754_68185754
rs73700382	0.00147285	chr7_67185754_68185754
rs73407937	0.00147274	chr7_67185754_68185754
rs35840163	0.00147274	chr7_67185754_68185754
rs143376494	0.00147265	chr7_67185754_68185754
rs12673339	0.00147259	chr7_67185754_68185754
rs10274191	0.00147244	chr7_67185754_68185754
rs80130322	0.00147198	chr7_67185754_68185754
rs150571073	0.00147198	chr7_67185754_68185754
rs4718665	0.00147193	chr7_67185754_68185754
rs71565142	0.00147156	chr7_67185754_68185754
rs2023993	0.00147138	chr7_67185754_68185754
rs12674122	0.00147129	chr7_67185754_68185754
rs924004	0.00147111	chr7_67185754_68185754
rs73143309	0.0014711	chr7_67185754_68185754
rs180897475	0.00147081	chr7_67185754_68185754
rs6952686	0.00147077	chr7_67185754_68185754
rs6952693	0.00147077	chr7_67185754_68185754
rs6973919	0.00147077	chr7_67185754_68185754
rs10215831	0.00147059	chr7_67185754_68185754
rs80210403	0.00147059	chr7_67185754_68185754
rs6956871	0.00147059	chr7_67185754_68185754
rs6943865	0.00147059	chr7_67185754_68185754
rs10226070	0.00147059	chr7_67185754_68185754
rs6460436	0.00147059	chr7_67185754_68185754
rs6460437	0.00147059	chr7_67185754_68185754
rs73700378	0.00147025	chr7_67185754_68185754
rs9692332	0.00147016	chr7_67185754_68185754
rs12112907	0.00146993	chr7_67185754_68185754
rs73393734	0.00146993	chr7_67185754_68185754
rs56198742	0.00146973	chr7_67185754_68185754
rs10225224	0.0014697	chr7_67185754_68185754
rs117959140	0.00146941	chr7_67185754_68185754
rs79162138	0.00146936	chr7_67185754_68185754
rs116286434	0.00146936	chr7_67185754_68185754
rs1990352	0.00146934	chr7_67185754_68185754
rs7456830	0.00146931	chr7_67185754_68185754
rs757752	0.00146931	chr7_67185754_68185754
rs62456636	0.0014693	chr7_67185754_68185754
rs4717432	0.00146918	chr7_67185754_68185754
rs73393737	0.00146917	chr7_67185754_68185754
rs12113505	0.00146917	chr7_67185754_68185754
rs74705457	0.00146911	chr7_67185754_68185754
rs35464942	0.00146886	chr5_143974779_144974779
rs56354150	0.00146873	chr7_67185754_68185754
rs71565140	0.00146855	chr7_67185754_68185754
rs7786597	0.00146851	chr7_67185754_68185754
rs13242984	0.00146851	chr7_67185754_68185754
rs10046547	0.00146847	chr7_67185754_68185754
rs10224682	0.00146847	chr7_67185754_68185754
rs6957207	0.00146847	chr7_67185754_68185754
rs6948037	0.00146847	chr7_67185754_68185754
rs6961892	0.00146847	chr7_67185754_68185754
rs6962392	0.00146847	chr7_67185754_68185754
rs74563790	0.00146846	chr7_67185754_68185754
rs2642144	0.00146838	chr7_67185754_68185754
rs55885462	0.00146834	chr7_67185754_68185754
rs71565183	0.00146812	chr7_67185754_68185754
rs17749241	0.00146777	chr7_67185754_68185754
rs4718738	0.00146768	chr7_67185754_68185754
rs6954371	0.00146763	chr7_67185754_68185754
rs57704490	0.00146762	chr7_67185754_68185754
rs62458281	0.00146753	chr7_67185754_68185754
rs6955282	0.00146752	chr7_67185754_68185754
rs113706374	0.00146732	chr7_67185754_68185754
rs77232020	0.00146732	chr7_67185754_68185754
rs6947636	0.001467	chr7_67185754_68185754
rs7804770	0.00146686	chr7_67185754_68185754
rs3113131	0.00146685	chr7_67185754_68185754
rs78767607	0.0014668	chr7_67185754_68185754
rs2868558	0.00146675	chr7_67185754_68185754
rs10252669	0.00146662	chr7_67185754_68185754
rs34752925	0.0014665	chr7_67185754_68185754
rs10239338	0.0014664	chr7_67185754_68185754
rs112558837	0.00146639	chr7_67185754_68185754
rs62456288	0.00146627	chr7_67185754_68185754
rs28630875	0.00146618	chr7_67185754_68185754
rs11971153	0.00146614	chr7_67185754_68185754
rs6955459	0.00146598	chr7_67185754_68185754
rs11771652	0.0014659	chr7_67185754_68185754
rs35987098	0.00146588	chr5_143974779_144974779
rs2867162	0.00146587	chr7_67185754_68185754
rs10238596	0.00146584	chr7_67185754_68185754
rs55729347	0.00146583	chr7_67185754_68185754
rs10266576	0.00146581	chr7_67185754_68185754
rs7783151	0.00146573	chr7_67185754_68185754
rs723886	0.00146573	chr7_67185754_68185754
rs12666343	0.00146561	chr7_67185754_68185754
rs11980632	0.00146539	chr7_67185754_68185754
rs73146498	0.00146536	chr7_67185754_68185754
rs6954374	0.00146529	chr7_67185754_68185754
rs6960492	0.00146514	chr7_67185754_68185754
rs118031465	0.00146507	chr7_67185754_68185754
rs10272231	0.00146505	chr7_67185754_68185754
rs10950146	0.00146502	chr7_67185754_68185754
rs10259019	0.00146484	chr7_67185754_68185754
rs75581309	0.00146453	chr7_67185754_68185754
rs60455070	0.00146451	chr7_67185754_68185754
rs10263643	0.0014645	chr7_67185754_68185754
rs3113129	0.00146431	chr7_67185754_68185754
rs6956621	0.00146424	chr7_67185754_68185754
rs9692259	0.00146421	chr7_67185754_68185754
rs4718786	0.00146419	chr7_67185754_68185754
rs76482908	0.00146385	chr7_67185754_68185754
rs62458358	0.00146363	chr7_67185754_68185754
rs62458359	0.00146363	chr7_67185754_68185754
rs12668927	0.00146347	chr7_67185754_68185754
rs75350395	0.00146344	chr7_67185754_68185754
rs6460396	0.00146343	chr7_67185754_68185754
rs73140103	0.00146343	chr7_67185754_68185754
rs73140105	0.00146343	chr7_67185754_68185754
rs73703504	0.00146328	chr7_67185754_68185754
rs10273706	0.00146272	chr7_67185754_68185754
rs994087	0.00146262	chr7_67185754_68185754
rs35132074	0.00146249	chr7_67185754_68185754
rs78013020	0.00146231	chr7_67185754_68185754
rs73148173	0.00146224	chr7_67185754_68185754
rs17145302	0.00146219	chr7_67185754_68185754
rs73700943	0.00146219	chr7_67185754_68185754
rs12671569	0.00146217	chr7_67185754_68185754
rs1474285	0.00146192	chr7_67185754_68185754
rs2864455	0.00146181	chr7_67185754_68185754
rs6949108	0.00146151	chr7_67185754_68185754
rs73140108	0.00146142	chr7_67185754_68185754
rs117201761	0.00146127	chr7_67185754_68185754
rs73703507	0.00146117	chr7_67185754_68185754
rs7801862	0.00146113	chr7_67185754_68185754
rs10479737	0.00146096	chr7_67185754_68185754
rs6460439	0.00146063	chr7_67185754_68185754
rs13235712	0.00146035	chr7_67185754_68185754
rs73146145	0.00146024	chr7_67185754_68185754
rs2642146	0.00146016	chr7_67185754_68185754
rs117920677	0.00145992	chr7_67185754_68185754
rs4718661	0.00145988	chr7_67185754_68185754
rs10232463	0.00145981	chr7_67185754_68185754
rs62456588	0.00145974	chr7_67185754_68185754
rs3108048	0.00145963	chr7_67185754_68185754
rs3108043	0.00145954	chr7_67185754_68185754
rs35262690	0.00145937	chr7_67185754_68185754
rs79663040	0.00145936	chr7_67185754_68185754
rs57735853	0.00145935	chr7_67185754_68185754
rs1112888	0.00145934	chr7_67185754_68185754
rs76678761	0.00145931	chr7_67185754_68185754
rs58641340	0.00145927	chr7_67185754_68185754
rs4718784	0.00145927	chr7_67185754_68185754
rs77012998	0.00145895	chr7_67185754_68185754
rs117450572	0.00145885	chr7_67185754_68185754
rs10258101	0.00145877	chr7_67185754_68185754
rs6460438	0.00145873	chr7_67185754_68185754
rs7784134	0.00145872	chr7_67185754_68185754
rs75127880	0.00145861	chr5_143974779_144974779
rs4382354	0.00145861	chr7_67185754_68185754
rs9692479	0.00145834	chr7_67185754_68185754
rs10464151	0.00145794	chr7_67185754_68185754
rs17145165	0.00145791	chr7_67185754_68185754
rs2868557	0.00145787	chr7_67185754_68185754
rs78742511	0.0014578	chr7_67185754_68185754
rs1973771	0.00145707	chr7_67185754_68185754
rs79005856	0.00145701	chr7_67185754_68185754
rs59818845	0.00145701	chr7_67185754_68185754
rs73138560	0.00145697	chr7_67185754_68185754
rs12154619	0.00145691	chr7_67185754_68185754
rs10236980	0.00145686	chr7_67185754_68185754
rs4718785	0.00145665	chr7_67185754_68185754
rs9690244	0.00145649	chr7_67185754_68185754
rs117953867	0.00145599	chr7_67185754_68185754
rs6973904	0.00145579	chr7_67185754_68185754
rs7801855	0.00145562	chr7_67185754_68185754
rs79798837	0.0014554	chr7_67185754_68185754
rs34411209	0.0014553	chr7_67185754_68185754
rs4718783	0.00145513	chr7_67185754_68185754
rs10950116	0.00145504	chr7_67185754_68185754
rs12698672	0.00145504	chr7_67185754_68185754
rs4415206	0.00145494	chr7_67185754_68185754
rs28859068	0.00145487	chr7_67185754_68185754
rs7805567	0.00145479	chr7_67185754_68185754
rs78159548	0.00145474	chr7_67185754_68185754
rs3108076	0.00145452	chr7_67185754_68185754
rs13243750	0.00145442	chr7_67185754_68185754
rs2086603	0.00145432	chr7_67185754_68185754
rs6460415	0.0014543	chr7_67185754_68185754
rs10233260	0.00145392	chr7_67185754_68185754
rs10225162	0.0014539	chr7_67185754_68185754
rs10235306	0.0014539	chr7_67185754_68185754
rs186625121	0.00145389	chr7_67185754_68185754
rs3108045	0.00145385	chr7_67185754_68185754
rs2864459	0.0014537	chr7_67185754_68185754
rs62403715	0.00145349	chr5_143974779_144974779
rs17750173	0.00145348	chr7_67185754_68185754
rs117224447	0.00145342	chr7_67185754_68185754
rs35613326	0.0014534	chr7_67185754_68185754
rs78032479	0.00145339	chr7_67185754_68185754
rs74717148	0.00145339	chr7_67185754_68185754
rs74506221	0.00145336	chr7_67185754_68185754
rs117222157	0.0014532	chr7_67185754_68185754
rs17750149	0.00145311	chr7_67185754_68185754
rs141443977	0.001453	chr7_67185754_68185754
rs117293749	0.00145286	chr7_67185754_68185754
rs3108034	0.00145279	chr7_67185754_68185754
rs36106198	0.00145275	chr7_67185754_68185754
rs34829411	0.00145261	chr7_67185754_68185754
rs6460442	0.00145261	chr7_67185754_68185754
rs10242403	0.00145255	chr7_67185754_68185754
rs10216118	0.00145244	chr7_67185754_68185754
rs6946501	0.00145235	chr7_67185754_68185754
rs4718686	0.00145234	chr7_67185754_68185754
rs55945103	0.00145228	chr7_67185754_68185754
rs9791823	0.00145226	chr7_67185754_68185754
rs147694798	0.00145225	chr7_67185754_68185754
rs2642137	0.00145213	chr7_67185754_68185754
rs148475898	0.00145205	chr7_67185754_68185754
rs141806185	0.00145205	chr7_67185754_68185754
rs77784368	0.00145205	chr7_67185754_68185754
rs35905953	0.00145202	chr7_67185754_68185754
rs28620671	0.00145196	chr7_67185754_68185754
rs11762554	0.0014519	chr7_67185754_68185754
rs62456354	0.00145188	chr7_67185754_68185754
rs1859562	0.00145187	chr7_67185754_68185754
rs67491174	0.00145184	chr7_67185754_68185754
rs62459960	0.00145179	chr7_67185754_68185754
rs144586385	0.00145138	chr7_67185754_68185754
rs73700613	0.00145138	chr7_67185754_68185754
rs79536235	0.00145138	chr7_67185754_68185754
rs151298428	0.00145134	chr7_67185754_68185754
rs116402148	0.00145128	chr7_67185754_68185754
rs965541	0.00145125	chr7_67185754_68185754
rs1156454	0.00145125	chr7_67185754_68185754
rs62459245	0.00145121	chr7_67185754_68185754
rs138258448	0.00145102	chr7_67185754_68185754
rs965540	0.00145095	chr7_67185754_68185754
rs13244158	0.0014509	chr7_67185754_68185754
rs4718782	0.0014509	chr7_67185754_68185754
rs4717413	0.00145069	chr7_67185754_68185754
rs142097290	0.00145068	chr7_67185754_68185754
rs56269019	0.00145065	chr7_67185754_68185754
rs62458861	0.00145062	chr7_67185754_68185754
rs76668201	0.00145039	chr7_67185754_68185754
rs62456632	0.00145036	chr7_67185754_68185754
rs10258570	0.00145034	chr7_67185754_68185754
rs4718688	0.00145026	chr7_67185754_68185754
rs9654876	0.0014502	chr7_67185754_68185754
rs3108068	0.00145018	chr7_67185754_68185754
rs150240565	0.00145011	chr7_67185754_68185754
rs6947408	0.00145011	chr7_67185754_68185754
rs11975388	0.00145001	chr7_67185754_68185754
rs12669455	0.00144993	chr7_67185754_68185754
rs147668747	0.00144985	chr7_67185754_68185754
rs17568008	0.00144981	chr7_67185754_68185754
rs11980457	0.00144977	chr7_67185754_68185754
rs12668630	0.00144958	chr7_67185754_68185754
rs35442490	0.00144957	chr7_67185754_68185754
rs10236922	0.00144951	chr7_67185754_68185754
rs13437876	0.00144951	chr7_67185754_68185754
rs72601097	0.00144951	chr7_67185754_68185754
rs72601098	0.00144951	chr7_67185754_68185754
rs11762582	0.00144951	chr7_67185754_68185754
rs10464183	0.00144951	chr7_67185754_68185754
rs73700610	0.00144945	chr7_67185754_68185754
rs3846975	0.00144943	chr7_67185754_68185754
rs2864463	0.00144943	chr7_67185754_68185754
rs58675088	0.00144939	chr7_67185754_68185754
rs117176547	0.00144938	chr7_67185754_68185754
rs6948450	0.00144935	chr7_67185754_68185754
rs35842514	0.0014491	chr7_67185754_68185754
rs28679727	0.00144893	chr7_67185754_68185754
rs4502989	0.00144883	chr7_67185754_68185754
rs10270064	0.00144877	chr7_67185754_68185754
rs4718696	0.00144865	chr7_67185754_68185754
rs13438073	0.00144865	chr7_67185754_68185754
rs13438684	0.00144865	chr7_67185754_68185754
rs12667476	0.00144853	chr7_67185754_68185754
rs35712623	0.00144833	chr7_67185754_68185754
rs6955571	0.00144833	chr7_67185754_68185754
rs2902836	0.00144833	chr7_67185754_68185754
rs4717428	0.00144833	chr7_67185754_68185754
rs13245648	0.00144829	chr7_67185754_68185754
rs140986629	0.00144822	chr7_67185754_68185754
rs9638551	0.0014482	chr7_67185754_68185754
rs4718628	0.00144813	chr7_67185754_68185754
rs10950144	0.00144808	chr7_67185754_68185754
rs73146481	0.00144806	chr7_67185754_68185754
rs75948232	0.00144804	chr7_67185754_68185754
rs12698637	0.00144782	chr7_67185754_68185754
rs111626071	0.00144774	chr7_67185754_68185754
rs1978248	0.00144761	chr7_67185754_68185754
rs9654878	0.00144741	chr7_67185754_68185754
rs13223737	0.00144738	chr7_67185754_68185754
rs13223844	0.00144738	chr7_67185754_68185754
rs79583619	0.00144732	chr7_67185754_68185754
rs60021986	0.00144732	chr7_67185754_68185754
rs6951285	0.00144726	chr7_67185754_68185754
rs10277414	0.00144721	chr7_67185754_68185754
rs10247042	0.00144721	chr7_67185754_68185754
rs10277438	0.00144721	chr7_67185754_68185754
rs146329334	0.00144715	chr7_67185754_68185754
rs10950107	0.00144708	chr7_67185754_68185754
rs62456347	0.00144704	chr7_67185754_68185754
rs62456348	0.00144704	chr7_67185754_68185754
rs11770992	0.00144696	chr7_67185754_68185754
rs79403097	0.00144695	chr7_67185754_68185754
rs2865108	0.00144674	chr7_67185754_68185754
rs10263204	0.00144671	chr7_67185754_68185754
rs1368290	0.00144669	chr5_143974779_144974779
rs13240178	0.00144666	chr7_67185754_68185754
rs73146480	0.00144657	chr7_67185754_68185754
rs2012877	0.00144652	chr7_67185754_68185754
rs12113312	0.00144651	chr7_67185754_68185754
rs17137446	0.00144649	chr7_67185754_68185754
rs152272	0.00144646	chr5_143974779_144974779
rs247567	0.00144646	chr5_143974779_144974779
rs140614748	0.00144632	chr7_67185754_68185754
rs59271142	0.00144629	chr7_67185754_68185754
rs76604923	0.00144629	chr7_67185754_68185754
rs9791646	0.0014462	chr7_67185754_68185754
rs6972622	0.00144618	chr7_67185754_68185754
rs3108059	0.00144615	chr7_67185754_68185754
rs3108066	0.00144615	chr7_67185754_68185754
rs188179296	0.00144612	chr7_67185754_68185754
rs12673681	0.0014461	chr7_67185754_68185754
rs4717414	0.00144596	chr7_67185754_68185754
rs60209489	0.00144588	chr7_67185754_68185754
rs112246638	0.00144586	chr7_67185754_68185754
rs12698641	0.00144563	chr7_67185754_68185754
rs3113133	0.00144549	chr7_67185754_68185754
rs62456339	0.00144527	chr7_67185754_68185754
rs11764239	0.0014451	chr7_67185754_68185754
rs61089654	0.00144499	chr7_67185754_68185754
rs10233413	0.00144499	chr7_67185754_68185754
rs2642147	0.00144492	chr7_67185754_68185754
rs140246436	0.00144492	chr7_67185754_68185754
rs34989257	0.00144483	chr7_67185754_68185754
rs55697360	0.00144483	chr7_67185754_68185754
rs76993714	0.00144482	chr7_67185754_68185754
rs74676081	0.00144465	chr7_67185754_68185754
rs13244571	0.00144463	chr7_67185754_68185754
rs117585883	0.00144456	chr7_67185754_68185754
rs2190068	0.00144455	chr7_67185754_68185754
rs62456583	0.00144452	chr7_67185754_68185754
rs11981967	0.00144451	chr7_67185754_68185754
rs11984403	0.00144445	chr7_67185754_68185754
rs17568050	0.00144442	chr7_67185754_68185754
rs3108049	0.00144423	chr7_67185754_68185754
rs3113143	0.00144423	chr7_67185754_68185754
rs3108055	0.00144423	chr7_67185754_68185754
rs2020244	0.0014441	chr7_67185754_68185754
rs13243709	0.001444	chr7_67185754_68185754
rs12672448	0.00144397	chr7_67185754_68185754
rs111380834	0.00144396	chr7_67185754_68185754
rs11983970	0.00144394	chr7_67185754_68185754
rs73140137	0.00144391	chr7_67185754_68185754
rs3108077	0.00144345	chr7_67185754_68185754
rs7793603	0.00144343	chr7_67185754_68185754
rs12674441	0.0014434	chr7_67185754_68185754
rs13243813	0.00144338	chr7_67185754_68185754
rs4718641	0.00144337	chr7_67185754_68185754
rs10950130	0.00144321	chr7_67185754_68185754
rs12532857	0.00144319	chr7_67185754_68185754
rs9791836	0.00144315	chr7_67185754_68185754
rs77383500	0.00144312	chr7_67185754_68185754
rs13238099	0.00144311	chr7_67185754_68185754
rs10266956	0.00144292	chr7_67185754_68185754
rs138546953	0.00144279	chr7_67185754_68185754
rs929751	0.00144269	chr5_143974779_144974779
rs1549234	0.00144269	chr5_143974779_144974779
rs10266534	0.00144269	chr7_67185754_68185754
rs78864048	0.00144267	chr7_67185754_68185754
rs13242525	0.00144254	chr7_67185754_68185754
rs145734377	0.00144245	chr7_67185754_68185754
rs77705308	0.00144245	chr7_67185754_68185754
rs79621367	0.00144244	chr7_67185754_68185754
rs74438216	0.0014424	chr7_67185754_68185754
rs3113148	0.00144238	chr7_67185754_68185754
rs28396322	0.00144205	chr7_67185754_68185754
rs62456346	0.00144204	chr7_67185754_68185754
rs35333425	0.00144187	chr7_67185754_68185754
rs4718646	0.00144156	chr7_67185754_68185754
rs12668673	0.00144142	chr7_67185754_68185754
rs7780511	0.00144128	chr7_67185754_68185754
rs9638550	0.00144127	chr7_67185754_68185754
rs144554531	0.00144122	chr7_67185754_68185754
rs113710507	0.00144112	chr7_67185754_68185754
rs12673817	0.0014411	chr7_67185754_68185754
rs6946477	0.00144109	chr7_67185754_68185754
rs12698702	0.00144105	chr7_67185754_68185754
rs11030380	0.00144092	chr11_28022535_29102173
rs73148534	0.00144091	chr7_67185754_68185754
rs58368552	0.0014409	chr7_67185754_68185754
rs62456345	0.00144064	chr7_67185754_68185754
rs11761333	0.00144059	chr7_67185754_68185754
rs11761388	0.00144059	chr7_67185754_68185754
rs57456887	0.00144059	chr7_67185754_68185754
rs34988054	0.00144055	chr7_67185754_68185754
rs12538173	0.00144046	chr7_67185754_68185754
rs7459419	0.00144046	chr7_67185754_68185754
rs10950129	0.00144046	chr7_67185754_68185754
rs10950124	0.00144045	chr7_67185754_68185754
rs79616880	0.00144044	chr7_67185754_68185754
rs12531826	0.00144039	chr7_67185754_68185754
rs60190560	0.00144036	chr7_67185754_68185754
rs141026738	0.00144027	chr7_67185754_68185754
rs7798384	0.00144019	chr7_67185754_68185754
rs2868068	0.00143995	chr7_67185754_68185754
rs35445029	0.00143991	chr7_67185754_68185754
rs62457029	0.00143985	chr7_67185754_68185754
rs2868545	0.00143975	chr7_67185754_68185754
rs12698643	0.00143974	chr7_67185754_68185754
rs4718615	0.00143973	chr7_67185754_68185754
rs76774083	0.00143948	chr7_67185754_68185754
rs71535653	0.00143942	chr7_67185754_68185754
rs71535654	0.00143942	chr7_67185754_68185754
rs9647919	0.00143939	chr7_67185754_68185754
rs75271100	0.00143932	chr7_67185754_68185754
rs75508973	0.00143932	chr7_67185754_68185754
rs11761750	0.00143929	chr7_67185754_68185754
rs2902759	0.00143923	chr7_67185754_68185754
rs112419311	0.0014392	chr7_67185754_68185754
rs78207253	0.00143916	chr7_67185754_68185754
rs4612220	0.00143912	chr7_67185754_68185754
rs34130847	0.00143911	chr5_143974779_144974779
rs149410665	0.00143909	chr7_67185754_68185754
rs3108087	0.00143898	chr7_67185754_68185754
rs71565150	0.00143891	chr7_67185754_68185754
rs35281806	0.00143881	chr7_67185754_68185754
rs1608133	0.00143866	chr7_67185754_68185754
rs1851414	0.00143866	chr7_67185754_68185754
rs11763698	0.00143862	chr7_67185754_68185754
rs4718638	0.00143858	chr7_67185754_68185754
rs6975069	0.00143858	chr7_67185754_68185754
rs4718629	0.00143854	chr7_67185754_68185754
rs6966408	0.00143839	chr7_67185754_68185754
rs56505091	0.00143834	chr7_67185754_68185754
rs4412254	0.00143834	chr7_67185754_68185754
rs922815	0.00143834	chr7_67185754_68185754
rs922814	0.00143834	chr7_67185754_68185754
rs10950123	0.00143828	chr7_67185754_68185754
rs113069098	0.00143826	chr7_67185754_68185754
rs7788762	0.00143818	chr7_67185754_68185754
rs117364682	0.00143817	chr7_67185754_68185754
rs2020245	0.0014381	chr7_67185754_68185754
rs62458316	0.00143808	chr7_67185754_68185754
rs2903863	0.00143804	chr7_67185754_68185754
rs13221008	0.00143803	chr7_67185754_68185754
rs740817	0.00143796	chr7_67185754_68185754
rs146070221	0.00143795	chr7_67185754_68185754
rs13231135	0.00143782	chr7_67185754_68185754
rs10807719	0.0014377	chr7_67185754_68185754
rs1815146	0.00143765	chr7_67185754_68185754
rs4718632	0.00143763	chr7_67185754_68185754
rs62456341	0.0014376	chr7_67185754_68185754
rs6955469	0.00143748	chr7_67185754_68185754
rs62457650	0.00143748	chr7_67185754_68185754
rs79424388	0.00143744	chr7_67185754_68185754
rs13234993	0.00143733	chr7_67185754_68185754
rs34339670	0.00143726	chr7_67185754_68185754
rs13238059	0.0014372	chr7_67185754_68185754
rs148203273	0.0014372	chr7_67185754_68185754
rs57418722	0.00143703	chr7_67185754_68185754
rs4718713	0.00143689	chr7_67185754_68185754
rs79940574	0.00143683	chr7_67185754_68185754
rs35070620	0.00143678	chr7_67185754_68185754
rs4507651	0.00143677	chr7_67185754_68185754
rs2868544	0.00143677	chr7_67185754_68185754
rs2868543	0.00143677	chr7_67185754_68185754
rs62456342	0.00143677	chr7_67185754_68185754
rs62456343	0.00143677	chr7_67185754_68185754
rs10252825	0.00143677	chr7_67185754_68185754
rs117139573	0.00143675	chr7_67185754_68185754
rs12672716	0.00143669	chr7_67185754_68185754
rs55834494	0.00143647	chr7_67185754_68185754
rs6954186	0.00143642	chr7_67185754_68185754
rs17146301	0.00143641	chr7_67185754_68185754
rs10276717	0.0014364	chr7_67185754_68185754
rs6460403	0.0014364	chr7_67185754_68185754
rs1012392	0.00143624	chr7_67185754_68185754
rs117175810	0.00143622	chr7_67185754_68185754
rs11981524	0.00143621	chr7_67185754_68185754
rs113928022	0.0014362	chr7_67185754_68185754
rs12537389	0.0014362	chr7_67185754_68185754
rs4718739	0.0014362	chr7_67185754_68185754
rs4718741	0.0014362	chr7_67185754_68185754
rs4718743	0.0014362	chr7_67185754_68185754
rs4718744	0.0014362	chr7_67185754_68185754
rs35667987	0.0014362	chr7_67185754_68185754
rs76186901	0.00143607	chr7_67185754_68185754
rs10434954	0.00143603	chr7_67185754_68185754
rs145182468	0.00143594	chr7_67185754_68185754
rs13232230	0.00143593	chr7_67185754_68185754
rs76988091	0.00143591	chr7_67185754_68185754
rs10282048	0.00143589	chr7_67185754_68185754
rs6970472	0.00143583	chr7_67185754_68185754
rs10499801	0.00143573	chr7_67185754_68185754
rs11505254	0.00143571	chr7_67185754_68185754
rs73144129	0.00143567	chr7_67185754_68185754
rs62457640	0.00143561	chr7_67185754_68185754
rs6953373	0.00143559	chr7_67185754_68185754
rs117718995	0.00143549	chr7_67185754_68185754
rs7807142	0.00143536	chr7_67185754_68185754
rs62456634	0.00143527	chr7_67185754_68185754
rs74661924	0.00143527	chr7_67185754_68185754
rs4717446	0.00143525	chr7_67185754_68185754
rs4717447	0.00143525	chr7_67185754_68185754
rs4718746	0.00143525	chr7_67185754_68185754
rs13234428	0.00143525	chr7_67185754_68185754
rs4718740	0.00143519	chr7_67185754_68185754
rs144996634	0.00143503	chr7_67185754_68185754
rs62458354	0.00143501	chr7_67185754_68185754
rs76892784	0.00143496	chr7_67185754_68185754
rs4718788	0.00143496	chr7_67185754_68185754
rs145464278	0.00143493	chr7_67185754_68185754
rs1008876	0.00143492	chr7_67185754_68185754
rs75618510	0.0014347	chr7_67185754_68185754
rs10226069	0.00143467	chr7_67185754_68185754
rs10266640	0.00143467	chr7_67185754_68185754
rs59982564	0.00143464	chr7_67185754_68185754
rs10950117	0.00143464	chr7_67185754_68185754
rs7802701	0.0014346	chr7_67185754_68185754
rs10245854	0.0014346	chr7_67185754_68185754
rs2020166	0.00143457	chr7_67185754_68185754
rs922811	0.00143457	chr7_67185754_68185754
rs4530920	0.00143457	chr7_67185754_68185754
rs34096758	0.00143449	chr7_67185754_68185754
rs73146174	0.00143444	chr7_67185754_68185754
rs12535104	0.00143434	chr7_67185754_68185754
rs112305287	0.00143429	chr7_67185754_68185754
rs11771712	0.00143423	chr7_67185754_68185754
rs4718745	0.00143422	chr7_67185754_68185754
rs34001048	0.00143422	chr7_67185754_68185754
rs12534426	0.00143422	chr7_67185754_68185754
rs6971544	0.0014342	chr7_67185754_68185754
rs73391007	0.0014341	chr7_67185754_68185754
rs189812234	0.00143408	chr7_67185754_68185754
rs1157826	0.00143406	chr7_67185754_68185754
rs80060945	0.00143377	chr7_67185754_68185754
rs140613038	0.00143376	chr7_67185754_68185754
rs17144954	0.00143375	chr7_67185754_68185754
rs59694892	0.00143375	chr7_67185754_68185754
rs714264	0.00143368	chr7_67185754_68185754
rs10226520	0.0014336	chr7_67185754_68185754
rs61649334	0.00143357	chr7_67185754_68185754
rs10950119	0.00143348	chr7_67185754_68185754
rs12698715	0.00143348	chr7_67185754_68185754
rs183436268	0.00143347	chr7_67185754_68185754
rs35961522	0.00143344	chr7_67185754_68185754
rs3113169	0.00143343	chr7_67185754_68185754
rs78416269	0.00143342	chr7_67185754_68185754
rs35096608	0.00143336	chr7_67185754_68185754
rs55718475	0.00143332	chr7_67185754_68185754
rs4718634	0.0014333	chr7_67185754_68185754
rs13238131	0.00143328	chr7_67185754_68185754
rs13225940	0.00143328	chr7_67185754_68185754
rs13229386	0.00143328	chr7_67185754_68185754
rs34165439	0.00143328	chr7_67185754_68185754
rs73380880	0.00143317	chr7_67185754_68185754
rs57043303	0.00143317	chr7_67185754_68185754
rs4718645	0.00143307	chr7_67185754_68185754
rs73146175	0.00143305	chr7_67185754_68185754
rs17682685	0.00143305	chr7_67185754_68185754
rs62456338	0.00143305	chr7_67185754_68185754
rs62456340	0.00143305	chr7_67185754_68185754
rs111656476	0.001433	chr7_67185754_68185754
rs67315217	0.00143298	chr7_67185754_68185754
rs73146472	0.00143296	chr7_67185754_68185754
rs118081413	0.00143292	chr7_67185754_68185754
rs79778382	0.00143274	chr7_67185754_68185754
rs10950120	0.00143255	chr7_67185754_68185754
rs4507642	0.00143252	chr7_67185754_68185754
rs145531559	0.00143246	chr7_67185754_68185754
rs10950108	0.00143241	chr7_67185754_68185754
rs12234472	0.00143237	chr7_67185754_68185754
rs2902930	0.00143236	chr7_67185754_68185754
rs980089	0.00143236	chr7_67185754_68185754
rs1874243	0.00143234	chr7_67185754_68185754
rs73391189	0.00143222	chr7_67185754_68185754
rs73393112	0.00143222	chr7_67185754_68185754
rs12537788	0.00143211	chr7_67185754_68185754
rs1990353	0.00143199	chr7_67185754_68185754
rs117620493	0.00143198	chr7_67185754_68185754
rs62458355	0.00143185	chr7_67185754_68185754
rs6943481	0.00143181	chr7_67185754_68185754
rs28581441	0.00143178	chr7_67185754_68185754
rs111237403	0.00143176	chr7_67185754_68185754
rs6964514	0.00143175	chr7_67185754_68185754
rs13236930	0.00143175	chr7_67185754_68185754
rs7807286	0.00143143	chr7_67185754_68185754
rs62456337	0.00143141	chr7_67185754_68185754
rs12155514	0.0014311	chr7_67185754_68185754
rs35228776	0.00143106	chr7_67185754_68185754
rs75447634	0.00143095	chr7_67185754_68185754
rs144678383	0.00143087	chr7_67185754_68185754
rs13226588	0.00143077	chr7_67185754_68185754
rs112787062	0.00143075	chr7_67185754_68185754
rs1917406	0.00143053	chr7_67185754_68185754
rs10240115	0.00143051	chr7_67185754_68185754
rs188631578	0.00143048	chr7_67185754_68185754
rs111523411	0.00143048	chr7_67185754_68185754
rs10239923	0.00143048	chr7_67185754_68185754
rs4373420	0.00143024	chr7_67185754_68185754
rs72601086	0.00143013	chr7_67185754_68185754
rs9647904	0.00143011	chr7_67185754_68185754
rs73391184	0.00143003	chr7_67185754_68185754
rs73394927	0.00142999	chr7_67185754_68185754
rs111917611	0.00142999	chr7_67185754_68185754
rs7806220	0.00142979	chr7_67185754_68185754
rs80310108	0.00142975	chr7_67185754_68185754
rs36067179	0.0014297	chr7_67185754_68185754
rs7803186	0.00142963	chr7_67185754_68185754
rs147487287	0.00142918	chr7_67185754_68185754
rs60864661	0.00142914	chr7_67185754_68185754
rs28604428	0.00142912	chr7_67185754_68185754
rs12698642	0.00142908	chr7_67185754_68185754
rs10464184	0.00142901	chr7_67185754_68185754
rs10464185	0.00142901	chr7_67185754_68185754
rs12535497	0.001429	chr7_67185754_68185754
rs112094857	0.00142899	chr7_67185754_68185754
rs60663759	0.00142899	chr7_67185754_68185754
rs10243130	0.00142897	chr7_67185754_68185754
rs142275632	0.00142889	chr7_67185754_68185754
rs10247687	0.00142884	chr7_67185754_68185754
rs12669859	0.00142883	chr7_67185754_68185754
rs6460448	0.00142883	chr7_67185754_68185754
rs62458311	0.00142882	chr7_67185754_68185754
rs77798065	0.0014288	chr7_67185754_68185754
rs7779019	0.00142877	chr7_67185754_68185754
rs7800428	0.00142877	chr7_67185754_68185754
rs6460422	0.00142876	chr7_67185754_68185754
rs116108202	0.00142871	chr7_67185754_68185754
rs12154500	0.00142865	chr7_67185754_68185754
rs117766959	0.00142857	chr7_67185754_68185754
rs2037654	0.00142846	chr7_67185754_68185754
rs75352377	0.00142846	chr7_67185754_68185754
rs76247500	0.00142846	chr7_67185754_68185754
rs11760427	0.00142846	chr7_67185754_68185754
rs10950102	0.00142844	chr7_67185754_68185754
rs77571481	0.00142842	chr7_67185754_68185754
rs58555650	0.00142826	chr7_67185754_68185754
rs112691569	0.00142826	chr7_67185754_68185754
rs58848919	0.00142826	chr7_67185754_68185754
rs6969027	0.00142826	chr7_67185754_68185754
rs2079833	0.00142822	chr7_67185754_68185754
rs11767628	0.00142819	chr7_67185754_68185754
rs11770329	0.00142817	chr7_67185754_68185754
rs34361239	0.00142809	chr7_67185754_68185754
rs4392768	0.00142807	chr7_67185754_68185754
rs186290239	0.00142802	chr7_67185754_68185754
rs10251009	0.00142801	chr7_67185754_68185754
rs1973401	0.001428	chr7_67185754_68185754
rs12698625	0.00142799	chr7_67185754_68185754
rs74514019	0.00142799	chr7_67185754_68185754
rs10265786	0.00142797	chr7_67185754_68185754
rs3108073	0.00142795	chr7_67185754_68185754
rs3108075	0.00142795	chr7_67185754_68185754
rs34265342	0.00142794	chr7_67185754_68185754
rs112247600	0.00142781	chr7_67185754_68185754
rs11773599	0.00142778	chr7_67185754_68185754
rs78720718	0.00142774	chr7_67185754_68185754
rs12698717	0.00142762	chr7_67185754_68185754
rs111776545	0.00142761	chr7_67185754_68185754
rs3108012	0.00142761	chr7_67185754_68185754
rs55692504	0.00142759	chr7_67185754_68185754
rs59102045	0.00142754	chr7_67185754_68185754
rs60437237	0.00142754	chr7_67185754_68185754
rs59682181	0.00142754	chr7_67185754_68185754
rs113955799	0.00142754	chr7_67185754_68185754
rs11762309	0.00142747	chr7_67185754_68185754
rs10950083	0.00142737	chr7_67185754_68185754
rs6979453	0.00142735	chr7_67185754_68185754
rs28415171	0.00142734	chr7_67185754_68185754
rs12672961	0.00142719	chr7_67185754_68185754
rs12533617	0.00142713	chr7_67185754_68185754
rs73150522	0.00142711	chr7_67185754_68185754
rs144358474	0.00142706	chr7_67185754_68185754
rs79121951	0.00142704	chr7_67185754_68185754
rs1474284	0.001427	chr7_67185754_68185754
rs4718751	0.00142695	chr7_67185754_68185754
rs113636502	0.00142694	chr7_67185754_68185754
rs6968166	0.0014269	chr7_67185754_68185754
rs34699776	0.00142686	chr7_67185754_68185754
rs10252760	0.00142685	chr7_67185754_68185754
rs10950121	0.00142666	chr7_67185754_68185754
rs73408680	0.00142661	chr7_67185754_68185754
rs13241289	0.00142658	chr7_67185754_68185754
rs6961727	0.00142657	chr7_67185754_68185754
rs12671653	0.00142649	chr7_67185754_68185754
rs4718752	0.00142646	chr7_67185754_68185754
rs148984246	0.00142632	chr7_67185754_68185754
rs727845	0.00142632	chr7_67185754_68185754
rs10263849	0.00142618	chr7_67185754_68185754
rs10239112	0.00142618	chr7_67185754_68185754
rs11764906	0.00142618	chr7_67185754_68185754
rs10262235	0.00142618	chr7_67185754_68185754
rs1845626	0.00142616	chr7_67185754_68185754
rs34543870	0.00142613	chr7_67185754_68185754
rs11762369	0.0014261	chr7_67185754_68185754
rs2868540	0.00142604	chr7_67185754_68185754
rs12698696	0.00142601	chr7_67185754_68185754
rs112888799	0.00142589	chr7_67185754_68185754
rs3108010	0.00142585	chr7_67185754_68185754
rs115604689	0.00142582	chr7_67185754_68185754
rs77528134	0.00142567	chr7_67185754_68185754
rs6946096	0.00142566	chr7_67185754_68185754
rs55859731	0.00142564	chr7_67185754_68185754
rs79459681	0.00142561	chr7_67185754_68185754
rs10276315	0.00142561	chr7_67185754_68185754
rs11973145	0.00142553	chr7_67185754_68185754
rs4718753	0.00142553	chr7_67185754_68185754
rs2868559	0.00142553	chr7_67185754_68185754
rs73146152	0.00142551	chr7_67185754_68185754
rs78761631	0.00142548	chr7_67185754_68185754
rs4718690	0.00142533	chr7_67185754_68185754
rs6460451	0.00142533	chr7_67185754_68185754
rs10234352	0.00142532	chr7_67185754_68185754
rs75009767	0.00142531	chr7_67185754_68185754
rs62456984	0.00142519	chr7_67185754_68185754
rs35268348	0.00142518	chr7_67185754_68185754
rs6460429	0.00142511	chr7_67185754_68185754
rs6460432	0.00142511	chr7_67185754_68185754
rs117967806	0.00142511	chr7_67185754_68185754
rs77336308	0.00142508	chr7_67185754_68185754
rs62455733	0.001425	chr7_67185754_68185754
rs77759431	0.0014249	chr7_67185754_68185754
rs113562396	0.00142482	chr7_67185754_68185754
rs146638658	0.0014248	chr7_67185754_68185754
rs72601096	0.00142478	chr7_67185754_68185754
rs60654482	0.00142477	chr7_67185754_68185754
rs149770470	0.00142468	chr7_67185754_68185754
rs73142422	0.00142461	chr7_67185754_68185754
rs7806451	0.00142439	chr7_67185754_68185754
rs10247697	0.00142423	chr7_67185754_68185754
rs10246907	0.00142422	chr7_67185754_68185754
rs112004047	0.00142421	chr7_67185754_68185754
rs11761644	0.00142402	chr7_67185754_68185754
rs72601078	0.00142402	chr7_67185754_68185754
rs11982155	0.00142398	chr7_67185754_68185754
rs9647918	0.00142389	chr7_67185754_68185754
rs59481194	0.00142383	chr7_67185754_68185754
rs3113181	0.00142383	chr7_67185754_68185754
rs12536851	0.00142374	chr7_67185754_68185754
rs10464181	0.00142373	chr7_67185754_68185754
rs79388038	0.00142372	chr7_67185754_68185754
rs10254371	0.00142369	chr7_67185754_68185754
rs11561743	0.00142368	chr7_67185754_68185754
rs78496207	0.00142364	chr7_67185754_68185754
rs74708666	0.00142364	chr7_67185754_68185754
rs9647917	0.00142361	chr7_67185754_68185754
rs12531895	0.00142354	chr7_67185754_68185754
rs6964267	0.00142352	chr7_67185754_68185754
rs141063916	0.00142349	chr7_67185754_68185754
rs3113153	0.00142341	chr7_67185754_68185754
rs11773082	0.00142341	chr7_67185754_68185754
rs4498434	0.00142338	chr7_67185754_68185754
rs34938410	0.00142334	chr7_67185754_68185754
rs903528	0.00142326	chr7_67185754_68185754
rs4718789	0.00142323	chr7_67185754_68185754
rs4717421	0.00142309	chr7_67185754_68185754
rs4140683	0.00142305	chr7_67185754_68185754
rs11765164	0.0014229	chr7_67185754_68185754
rs6955144	0.0014229	chr7_67185754_68185754
rs6460434	0.00142286	chr7_67185754_68185754
rs56895201	0.00142284	chr7_67185754_68185754
rs59978889	0.00142284	chr7_67185754_68185754
rs17137443	0.00142284	chr7_67185754_68185754
rs72601102	0.00142273	chr7_67185754_68185754
rs1986443	0.00142267	chr7_67185754_68185754
rs7807441	0.00142267	chr7_67185754_68185754
rs13227330	0.00142267	chr7_67185754_68185754
rs10250092	0.00142257	chr7_67185754_68185754
rs111873813	0.00142257	chr7_67185754_68185754
rs74900553	0.00142245	chr7_67185754_68185754
rs74883693	0.00142242	chr7_67185754_68185754
rs4718689	0.00142239	chr7_67185754_68185754
rs7783085	0.00142233	chr7_67185754_68185754
rs13221574	0.00142212	chr7_67185754_68185754
rs34075703	0.00142208	chr7_67185754_68185754
rs34030620	0.00142188	chr7_67185754_68185754
rs73141271	0.00142176	chr7_67185754_68185754
rs10464153	0.00142171	chr7_67185754_68185754
rs10233926	0.00142168	chr7_67185754_68185754
rs2865107	0.00142156	chr7_67185754_68185754
rs62456584	0.00142155	chr7_67185754_68185754
rs78546832	0.00142152	chr7_67185754_68185754
rs12154251	0.00142152	chr7_67185754_68185754
rs10233957	0.0014214	chr7_67185754_68185754
rs79372965	0.00142138	chr7_67185754_68185754
rs34908409	0.00142135	chr7_67185754_68185754
rs4425642	0.00142131	chr7_67185754_68185754
rs17636163	0.00142123	chr7_67185754_68185754
rs7455101	0.0014212	chr7_67185754_68185754
rs1845624	0.0014212	chr7_67185754_68185754
rs1845622	0.0014212	chr7_67185754_68185754
rs76151549	0.0014212	chr7_67185754_68185754
rs11768258	0.00142119	chr7_67185754_68185754
rs10276189	0.00142119	chr7_67185754_68185754
rs76989488	0.00142115	chr7_67185754_68185754
rs4718630	0.00142113	chr7_67185754_68185754
rs73394947	0.00142113	chr7_67185754_68185754
rs10950122	0.0014211	chr7_67185754_68185754
rs79937658	0.00142108	chr7_67185754_68185754
rs111835540	0.001421	chr7_67185754_68185754
rs4632949	0.00142099	chr7_67185754_68185754
rs10238581	0.00142098	chr7_67185754_68185754
rs10247698	0.00142097	chr7_67185754_68185754
rs62459607	0.00142096	chr7_67185754_68185754
rs11765976	0.00142093	chr7_67185754_68185754
rs9638552	0.00142088	chr7_67185754_68185754
rs7777522	0.00142086	chr7_67185754_68185754
rs12698714	0.00142086	chr7_67185754_68185754
rs74886350	0.00142079	chr7_67185754_68185754
rs79480061	0.00142079	chr7_67185754_68185754
rs34794065	0.00142078	chr7_67185754_68185754
rs57985196	0.00142071	chr7_67185754_68185754
rs4717410	0.0014207	chr7_67185754_68185754
rs80206044	0.00142068	chr7_67185754_68185754
rs111839542	0.0014206	chr7_67185754_68185754
rs12154263	0.00142059	chr7_67185754_68185754
rs73394946	0.00142059	chr7_67185754_68185754
rs62457598	0.00142055	chr7_67185754_68185754
rs151032844	0.00142055	chr7_67185754_68185754
rs3885035	0.00142054	chr7_67185754_68185754
rs13242475	0.00142054	chr7_67185754_68185754
rs13226681	0.00142054	chr7_67185754_68185754
rs117806863	0.00142044	chr7_67185754_68185754
rs74480749	0.00142041	chr7_67185754_68185754
rs12698619	0.0014204	chr7_67185754_68185754
rs112472126	0.00142027	chr7_67185754_68185754
rs13227514	0.00142014	chr7_67185754_68185754
rs6460407	0.00142011	chr7_67185754_68185754
rs6954070	0.00142009	chr7_67185754_68185754
rs34442653	0.00142006	chr7_67185754_68185754
rs11772374	0.00142003	chr7_67185754_68185754
rs67606315	0.00142	chr7_67185754_68185754
rs12668929	0.00141999	chr7_67185754_68185754
rs13235912	0.00141998	chr7_67185754_68185754
rs10085701	0.00141997	chr7_67185754_68185754
rs57813749	0.00141996	chr7_67185754_68185754
rs112753302	0.00141996	chr7_67185754_68185754
rs56257115	0.0014199	chr7_67185754_68185754
rs62457601	0.00141986	chr7_67185754_68185754
rs79754602	0.00141981	chr7_67185754_68185754
rs34664170	0.00141964	chr7_67185754_68185754
rs7804369	0.00141964	chr7_67185754_68185754
rs1159329	0.00141964	chr7_67185754_68185754
rs1845623	0.00141955	chr7_67185754_68185754
rs33978605	0.00141953	chr7_67185754_68185754
rs116347501	0.00141947	chr7_67185754_68185754
rs4718749	0.00141934	chr7_67185754_68185754
rs7804485	0.00141934	chr7_67185754_68185754
rs80176840	0.00141934	chr7_67185754_68185754
rs117689824	0.00141934	chr7_67185754_68185754
rs72602807	0.00141929	chr7_67185754_68185754
rs71528265	0.00141926	chr7_67185754_68185754
rs1874246	0.00141913	chr7_67185754_68185754
rs2056611	0.00141913	chr7_67185754_68185754
rs2902758	0.00141912	chr7_67185754_68185754
rs4428558	0.00141912	chr7_67185754_68185754
rs76146474	0.0014191	chr7_67185754_68185754
rs111905293	0.00141909	chr7_67185754_68185754
rs13223163	0.00141907	chr7_67185754_68185754
rs36062024	0.00141905	chr7_67185754_68185754
rs76887960	0.00141904	chr7_67185754_68185754
rs4321875	0.00141903	chr7_67185754_68185754
rs186321065	0.001419	chr7_67185754_68185754
rs1014383	0.00141898	chr7_67185754_68185754
rs35850158	0.00141889	chr7_67185754_68185754
rs73408654	0.00141887	chr7_67185754_68185754
rs2867146	0.00141886	chr7_67185754_68185754
rs10269403	0.00141884	chr7_67185754_68185754
rs143376971	0.00141882	chr7_67185754_68185754
rs55970451	0.00141881	chr7_67185754_68185754
rs12672160	0.00141871	chr7_67185754_68185754
rs67659705	0.00141862	chr7_67185754_68185754
rs2217634	0.00141858	chr5_143974779_144974779
rs10247202	0.00141852	chr7_67185754_68185754
rs10950143	0.00141852	chr7_67185754_68185754
rs76684936	0.00141849	chr7_67185754_68185754
rs57705708	0.00141848	chr7_67185754_68185754
rs75244196	0.00141841	chr7_67185754_68185754
rs13239178	0.00141836	chr7_67185754_68185754
rs7781614	0.00141833	chr7_67185754_68185754
rs6976830	0.00141832	chr7_67185754_68185754
rs3113123	0.00141829	chr7_67185754_68185754
rs184063504	0.00141822	chr7_67185754_68185754
rs2868542	0.00141821	chr7_67185754_68185754
rs66755232	0.00141817	chr5_143974779_144974779
rs35626217	0.00141817	chr5_143974779_144974779
rs62457599	0.00141811	chr7_67185754_68185754
rs73407954	0.00141811	chr7_67185754_68185754
rs80337182	0.00141811	chr7_67185754_68185754
rs1982709	0.0014181	chr7_67185754_68185754
rs13227805	0.0014181	chr7_67185754_68185754
rs12667299	0.0014181	chr7_67185754_68185754
rs113977784	0.00141807	chr7_67185754_68185754
rs74299882	0.00141805	chr7_67185754_68185754
rs6966028	0.00141796	chr7_67185754_68185754
rs12673647	0.00141794	chr7_67185754_68185754
rs6944722	0.00141788	chr7_67185754_68185754
rs35333875	0.00141787	chr7_67185754_68185754
rs117424762	0.00141786	chr7_67185754_68185754
rs17144952	0.0014178	chr7_67185754_68185754
rs142723996	0.0014178	chr7_67185754_68185754
rs147242550	0.00141779	chr7_67185754_68185754
rs2903862	0.00141776	chr7_67185754_68185754
rs7782199	0.00141772	chr7_67185754_68185754
rs12155148	0.00141769	chr7_67185754_68185754
rs10244721	0.00141767	chr7_67185754_68185754
rs6945224	0.00141764	chr7_67185754_68185754
rs118075866	0.00141764	chr7_67185754_68185754
rs80158263	0.00141761	chr7_67185754_68185754
rs9638540	0.0014176	chr7_67185754_68185754
rs1554651	0.00141758	chr7_67185754_68185754
rs117696351	0.00141754	chr7_67185754_68185754
rs2642123	0.00141751	chr7_67185754_68185754
rs10950085	0.00141743	chr7_67185754_68185754
rs6959559	0.00141743	chr7_67185754_68185754
rs4595000	0.00141743	chr7_67185754_68185754
rs6969153	0.00141743	chr7_67185754_68185754
rs6949780	0.00141743	chr7_67185754_68185754
rs73407944	0.00141736	chr7_67185754_68185754
rs55783430	0.00141735	chr7_67185754_68185754
rs2220021	0.00141734	chr7_67185754_68185754
rs10755834	0.00141734	chr7_67185754_68185754
rs2215355	0.00141734	chr7_67185754_68185754
rs73394908	0.00141734	chr7_67185754_68185754
rs7810583	0.00141728	chr7_67185754_68185754
rs35251490	0.00141727	chr7_67185754_68185754
rs2159481	0.00141726	chr7_67185754_68185754
rs78705564	0.00141724	chr7_67185754_68185754
rs12667866	0.00141722	chr7_67185754_68185754
rs1982710	0.00141719	chr7_67185754_68185754
rs13238307	0.00141718	chr7_67185754_68185754
rs79301931	0.00141717	chr7_67185754_68185754
rs73146122	0.00141713	chr7_67185754_68185754
rs112844603	0.0014171	chr7_67185754_68185754
rs1817485	0.00141709	chr7_67185754_68185754
rs4718625	0.00141708	chr7_67185754_68185754
rs6460400	0.00141708	chr7_67185754_68185754
rs76700605	0.00141708	chr7_67185754_68185754
rs4623295	0.00141705	chr7_67185754_68185754
rs6969039	0.00141696	chr7_67185754_68185754
rs7806078	0.00141696	chr7_67185754_68185754
rs6980424	0.00141696	chr7_67185754_68185754
rs6946384	0.00141696	chr7_67185754_68185754
rs9638538	0.00141696	chr7_67185754_68185754
rs9647903	0.00141695	chr7_67185754_68185754
rs6460397	0.00141693	chr7_67185754_68185754
rs6460398	0.00141693	chr7_67185754_68185754
rs73407935	0.00141693	chr7_67185754_68185754
rs9647902	0.00141692	chr7_67185754_68185754
rs13237080	0.0014169	chr7_67185754_68185754
rs13222419	0.0014169	chr7_67185754_68185754
rs12666811	0.0014169	chr7_67185754_68185754
rs60617703	0.00141687	chr7_67185754_68185754
rs34077352	0.00141686	chr7_67185754_68185754
rs75127532	0.00141685	chr7_67185754_68185754
rs4313042	0.00141683	chr7_67185754_68185754
rs6943261	0.00141683	chr7_67185754_68185754
rs6961794	0.00141683	chr7_67185754_68185754
rs2220020	0.00141683	chr7_67185754_68185754
rs12698623	0.0014168	chr7_67185754_68185754
rs7800638	0.0014168	chr7_67185754_68185754
rs2865112	0.00141679	chr7_67185754_68185754
rs12698634	0.00141674	chr7_67185754_68185754
rs4718781	0.00141669	chr7_67185754_68185754
rs6945172	0.00141661	chr7_67185754_68185754
rs35020475	0.0014166	chr7_67185754_68185754
rs1874244	0.00141657	chr7_67185754_68185754
rs111601107	0.00141654	chr7_67185754_68185754
rs35449307	0.00141653	chr7_67185754_68185754
rs34330232	0.00141653	chr7_67185754_68185754
rs117570434	0.00141646	chr7_67185754_68185754
rs4718618	0.00141644	chr7_67185754_68185754
rs10282197	0.00141644	chr7_67185754_68185754
rs6955174	0.00141644	chr7_67185754_68185754
rs13229982	0.00141644	chr7_67185754_68185754
rs35617787	0.00141643	chr7_67185754_68185754
rs55865274	0.00141643	chr7_67185754_68185754
rs6965076	0.0014164	chr7_67185754_68185754
rs73146410	0.00141638	chr7_67185754_68185754
rs76649482	0.00141638	chr7_67185754_68185754
rs4516996	0.00141637	chr7_67185754_68185754
rs10950088	0.00141637	chr7_67185754_68185754
rs6956443	0.00141637	chr7_67185754_68185754
rs6956454	0.00141637	chr7_67185754_68185754
rs6980092	0.00141637	chr7_67185754_68185754
rs11773150	0.00141637	chr7_67185754_68185754
rs2200090	0.00141637	chr7_67185754_68185754
rs1982711	0.00141637	chr7_67185754_68185754
rs150321567	0.00141637	chr7_67185754_68185754
rs2019739	0.00141635	chr7_67185754_68185754
rs34305617	0.00141634	chr7_67185754_68185754
rs74934124	0.00141634	chr7_67185754_68185754
rs11773417	0.00141634	chr7_67185754_68185754
rs2190788	0.00141631	chr5_143974779_144974779
rs12673122	0.00141628	chr7_67185754_68185754
rs970580	0.00141628	chr7_67185754_68185754
rs7808067	0.00141628	chr7_67185754_68185754
rs79131128	0.00141627	chr7_67185754_68185754
rs6964247	0.00141626	chr7_67185754_68185754
rs73394932	0.00141625	chr7_67185754_68185754
rs6971890	0.00141625	chr7_67185754_68185754
rs10259957	0.00141621	chr7_67185754_68185754
rs17144944	0.0014162	chr7_67185754_68185754
rs10807713	0.0014162	chr7_67185754_68185754
rs60229904	0.00141619	chr7_67185754_68185754
rs4718623	0.00141618	chr7_67185754_68185754
rs13241462	0.00141618	chr7_67185754_68185754
rs58162017	0.00141617	chr7_67185754_68185754
rs34450046	0.00141616	chr7_67185754_68185754
rs74534170	0.00141615	chr7_67185754_68185754
rs35107817	0.00141609	chr7_67185754_68185754
rs117356650	0.00141609	chr7_67185754_68185754
rs74549088	0.00141607	chr7_67185754_68185754
rs62457600	0.00141606	chr7_67185754_68185754
rs1026880	0.00141603	chr7_67185754_68185754
rs72506782	0.00141601	chr7_67185754_68185754
rs4236216	0.00141597	chr7_67185754_68185754
rs4718624	0.00141597	chr7_67185754_68185754
rs144650908	0.00141596	chr7_67185754_68185754
rs6580352	0.00141595	chr5_143974779_144974779
rs7784473	0.00141594	chr7_67185754_68185754
rs4717451	0.00141592	chr7_67185754_68185754
rs4717452	0.00141592	chr7_67185754_68185754
rs1353325	0.00141592	chr7_67185754_68185754
rs10268938	0.00141592	chr7_67185754_68185754
rs11970919	0.00141592	chr7_67185754_68185754
rs12538427	0.0014159	chr7_67185754_68185754
rs73146116	0.00141588	chr7_67185754_68185754
rs11772340	0.00141587	chr7_67185754_68185754
rs60373586	0.00141581	chr7_67185754_68185754
rs57335462	0.0014158	chr7_67185754_68185754
rs6948543	0.00141576	chr7_67185754_68185754
rs7796950	0.00141575	chr7_67185754_68185754
rs139162892	0.00141572	chr7_67185754_68185754
rs10271237	0.0014157	chr7_67185754_68185754
rs75709771	0.00141569	chr7_67185754_68185754
rs2865111	0.00141568	chr7_67185754_68185754
rs114026708	0.00141566	chr7_67185754_68185754
rs6956161	0.00141564	chr7_67185754_68185754
rs6956162	0.00141564	chr7_67185754_68185754
rs73387134	0.00141563	chr7_67185754_68185754
rs73387142	0.00141563	chr7_67185754_68185754
rs6975996	0.00141563	chr7_67185754_68185754
rs6966581	0.00141562	chr7_67185754_68185754
rs4718652	0.00141562	chr7_67185754_68185754
rs1474376	0.00141562	chr7_67185754_68185754
rs77506752	0.00141562	chr7_67185754_68185754
rs78797580	0.00141562	chr7_67185754_68185754
rs138528065	0.00141562	chr7_67185754_68185754
rs13238378	0.00141561	chr7_67185754_68185754
rs148479479	0.00141556	chr7_67185754_68185754
rs4718651	0.00141555	chr7_67185754_68185754
rs79944921	0.00141552	chr7_67185754_68185754
rs35910461	0.0014155	chr7_67185754_68185754
rs10250724	0.0014155	chr7_67185754_68185754
rs1353324	0.00141547	chr7_67185754_68185754
rs73394971	0.00141546	chr7_67185754_68185754
rs74701232	0.00141546	chr7_67185754_68185754
rs7782025	0.00141545	chr7_67185754_68185754
rs10452727	0.00141544	chr7_67185754_68185754
rs2170515	0.00141543	chr7_67185754_68185754
rs77248688	0.00141541	chr7_67185754_68185754
rs12698627	0.00141538	chr7_67185754_68185754
rs6460408	0.00141537	chr7_67185754_68185754
rs10250491	0.00141536	chr7_67185754_68185754
rs7783858	0.00141536	chr7_67185754_68185754
rs74411267	0.00141535	chr7_67185754_68185754
rs13221407	0.00141534	chr7_67185754_68185754
rs35285670	0.00141534	chr7_67185754_68185754
rs35347054	0.00141533	chr7_67185754_68185754
rs17636121	0.00141533	chr7_67185754_68185754
rs77659575	0.00141531	chr7_67185754_68185754
rs2869172	0.00141531	chr7_67185754_68185754
rs1589821	0.00141531	chr7_67185754_68185754
rs7786295	0.00141529	chr7_67185754_68185754
rs7457797	0.00141529	chr7_67185754_68185754
rs1874242	0.00141529	chr7_67185754_68185754
rs10807711	0.00141528	chr7_67185754_68185754
rs78053309	0.00141528	chr7_67185754_68185754
rs146818072	0.00141528	chr7_67185754_68185754
rs75154518	0.00141528	chr7_67185754_68185754
rs1917399	0.00141527	chr7_67185754_68185754
rs3113165	0.00141527	chr7_67185754_68185754
rs79804175	0.00141525	chr7_67185754_68185754
rs62457596	0.00141525	chr7_67185754_68185754
rs10233676	0.00141524	chr7_67185754_68185754
rs924003	0.00141524	chr7_67185754_68185754
rs112690781	0.00141523	chr7_67185754_68185754
rs4718654	0.00141522	chr7_67185754_68185754
rs35527248	0.00141522	chr7_67185754_68185754
rs12670521	0.0014152	chr7_67185754_68185754
rs117813029	0.0014152	chr7_67185754_68185754
rs11975511	0.0014152	chr7_67185754_68185754
rs9638530	0.00141518	chr7_67185754_68185754
rs73146423	0.00141518	chr7_67185754_68185754
rs75368448	0.00141517	chr7_67185754_68185754
rs73141264	0.00141516	chr7_67185754_68185754
rs17145125	0.00141515	chr7_67185754_68185754
rs10279594	0.00141515	chr7_67185754_68185754
rs6966900	0.00141514	chr7_67185754_68185754
rs76544823	0.00141514	chr7_67185754_68185754
rs4718619	0.00141513	chr7_67185754_68185754
rs13234205	0.00141513	chr7_67185754_68185754
rs13227093	0.00141513	chr7_67185754_68185754
rs1318260	0.00141513	chr7_67185754_68185754
rs62459580	0.0014151	chr7_67185754_68185754
rs10259009	0.0014151	chr7_67185754_68185754
rs7779832	0.00141507	chr7_67185754_68185754
rs117001400	0.00141506	chr7_67185754_68185754
rs12669404	0.00141505	chr7_67185754_68185754
rs62456639	0.00141505	chr7_67185754_68185754
rs113960976	0.00141505	chr7_67185754_68185754
rs6976642	0.00141505	chr7_67185754_68185754
rs13229841	0.00141504	chr7_67185754_68185754
rs62455734	0.00141504	chr7_67185754_68185754
rs57351528	0.00141504	chr7_67185754_68185754
rs965990	0.00141503	chr7_67185754_68185754
rs3108081	0.00141501	chr7_67185754_68185754
rs112039346	0.00141501	chr7_67185754_68185754
rs12698640	0.001415	chr7_67185754_68185754
rs758682	0.001415	chr7_67185754_68185754
rs75701742	0.001415	chr7_67185754_68185754
rs184820503	0.001415	chr7_67185754_68185754
rs17137400	0.00141499	chr7_67185754_68185754
rs34653845	0.00141499	chr7_67185754_68185754
rs12698646	0.00141499	chr7_67185754_68185754
rs12154372	0.00141498	chr7_67185754_68185754
rs749584	0.00141497	chr7_67185754_68185754
rs73394981	0.00141496	chr7_67185754_68185754
rs1874241	0.00141496	chr7_67185754_68185754
rs9638537	0.00141495	chr7_67185754_68185754
rs73150519	0.00141494	chr7_67185754_68185754
rs62457560	0.00141493	chr7_67185754_68185754
rs10280444	0.00141492	chr7_67185754_68185754
rs2056612	0.00141492	chr7_67185754_68185754
rs75582641	0.00141492	chr7_67185754_68185754
rs76701509	0.00141491	chr7_67185754_68185754
rs58274059	0.00141491	chr7_67185754_68185754
rs77054879	0.00141491	chr7_67185754_68185754
rs77914967	0.0014149	chr7_67185754_68185754
rs1114652	0.0014149	chr7_67185754_68185754
rs10225829	0.0014149	chr7_67185754_68185754
rs11509864	0.0014149	chr7_67185754_68185754
rs10236710	0.0014149	chr7_67185754_68185754
rs74299848	0.0014149	chr7_67185754_68185754
rs4718700	0.00141489	chr7_67185754_68185754
rs62640512	0.00141488	chr7_67185754_68185754
rs73395002	0.00141488	chr7_67185754_68185754
rs10280954	0.00141488	chr7_67185754_68185754
rs10252601	0.00141488	chr7_67185754_68185754
rs10279878	0.00141488	chr7_67185754_68185754
rs10234574	0.00141488	chr7_67185754_68185754
rs13241679	0.00141487	chr7_67185754_68185754
rs11982860	0.00141487	chr7_67185754_68185754
rs13226476	0.00141487	chr7_67185754_68185754
rs73394913	0.00141487	chr7_67185754_68185754
rs75234499	0.00141486	chr7_67185754_68185754
rs6460430	0.00141486	chr7_67185754_68185754
rs13241113	0.00141485	chr7_67185754_68185754
rs111822655	0.00141485	chr7_67185754_68185754
rs17144953	0.00141485	chr7_67185754_68185754
rs34399461	0.00141485	chr7_67185754_68185754
rs6948179	0.00141485	chr7_67185754_68185754
rs10273858	0.00141485	chr7_67185754_68185754
rs73395001	0.00141484	chr7_67185754_68185754
rs3108037	0.00141484	chr7_67185754_68185754
rs141465147	0.00141484	chr7_67185754_68185754
rs6954889	0.00141483	chr7_67185754_68185754
rs3108013	0.00141483	chr7_67185754_68185754
rs3113120	0.00141483	chr7_67185754_68185754
rs75646964	0.00141483	chr7_67185754_68185754
rs3976456	0.00141482	chr7_67185754_68185754
rs6956422	0.00141482	chr7_67185754_68185754
rs75540680	0.00141481	chr7_67185754_68185754
rs9647905	0.0014148	chr7_67185754_68185754
rs55775470	0.0014148	chr7_67185754_68185754
rs7788323	0.0014148	chr7_67185754_68185754
rs1874245	0.0014148	chr7_67185754_68185754
rs75407894	0.0014148	chr7_67185754_68185754
rs2159482	0.00141478	chr7_67185754_68185754
rs71565167	0.00141478	chr7_67185754_68185754
rs34394647	0.00141478	chr7_67185754_68185754
rs34005899	0.00141478	chr7_67185754_68185754
rs13246008	0.00141478	chr7_67185754_68185754
rs34443855	0.00141478	chr7_67185754_68185754
rs1874247	0.00141478	chr7_67185754_68185754
rs10243579	0.00141478	chr7_67185754_68185754
rs13240999	0.00141477	chr7_67185754_68185754
rs900278	0.00141476	chr7_67185754_68185754
rs6955185	0.00141476	chr7_67185754_68185754
rs6955816	0.00141476	chr7_67185754_68185754
rs4717450	0.00141476	chr7_67185754_68185754
rs12667421	0.00141475	chr7_67185754_68185754
rs117796375	0.00141475	chr7_67185754_68185754
rs35395078	0.00141475	chr7_67185754_68185754
rs12698670	0.00141475	chr7_67185754_68185754
rs111913417	0.00141475	chr7_67185754_68185754
rs73394991	0.00141475	chr7_67185754_68185754
rs3113100	0.00141475	chr7_67185754_68185754
rs117751283	0.00141475	chr7_67185754_68185754
rs4718747	0.00141475	chr7_67185754_68185754
rs1552934	0.00141475	chr7_67185754_68185754
rs10263947	0.00141475	chr7_67185754_68185754
rs6952046	0.00141474	chr7_67185754_68185754
rs7785845	0.00141474	chr7_67185754_68185754
rs7787416	0.00141474	chr7_67185754_68185754
rs2864460	0.00141474	chr7_67185754_68185754
rs35351056	0.00141474	chr7_67185754_68185754
rs34464135	0.00141474	chr7_67185754_68185754
rs957354	0.00141474	chr7_67185754_68185754
rs118117905	0.00141474	chr7_67185754_68185754
rs13243163	0.00141474	chr7_67185754_68185754
rs73380868	0.00141473	chr7_67185754_68185754
rs79792901	0.00141473	chr7_67185754_68185754
rs35833913	0.00139672	chr5_143974779_144974779
rs17451641	0.00139672	chr5_143974779_144974779
rs17451662	0.00139672	chr5_143974779_144974779
rs72804441	0.00139672	chr5_143974779_144974779
rs34435175	0.00139632	chr5_143974779_144974779
rs7713035	0.00139629	chr5_143974779_144974779
rs1073532	0.00138489	chr5_143974779_144974779
rs35319417	0.00137529	chr5_143974779_144974779
rs17791143	0.00136358	chr5_143974779_144974779
rs35087376	0.00135217	chr5_143974779_144974779
rs35216411	0.00135217	chr5_143974779_144974779
rs13181387	0.00135217	chr5_143974779_144974779
rs4311446	0.00134171	chr5_143974779_144974779
rs1545029	0.00134019	chr5_143974779_144974779
rs34010978	0.0013375	chr5_143974779_144974779
rs4532636	0.00133649	chr8_145302447_146302447
rs114119557	0.00132712	chr5_143974779_144974779
rs6889785	0.00132232	chr5_143974779_144974779
rs4913008	0.00132232	chr5_143974779_144974779
rs7730684	0.00132232	chr5_143974779_144974779
rs248576	0.00132151	chr5_143974779_144974779
rs76957426	0.001318	chr5_143974779_144974779
rs12521179	0.00129993	chr5_143974779_144974779
rs17702948	0.00129462	chr5_143974779_144974779
rs1432748	0.00129384	chr5_143974779_144974779
rs2190787	0.00128423	chr5_143974779_144974779
rs9918197	0.00126912	chr5_143974779_144974779
rs3861859	0.0012679	chr5_143974779_144974779
rs2081032	0.00121817	chr5_143974779_144974779
rs73792205	0.0011902	chr5_143974779_144974779
rs2215103	0.00117553	chr5_143974779_144974779
rs78017043	0.00116126	chr5_143974779_144974779
rs13178930	0.00115773	chr5_143974779_144974779
rs7709238	0.00115056	chr5_143974779_144974779
rs7716687	0.00113426	chr5_143974779_144974779
rs13180237	0.00112183	chr5_143974779_144974779
rs6875326	0.00108844	chr5_143974779_144974779
rs72697666	0.00104374	chr8_145302447_146302447
rs7717788	0.00103594	chr5_143974779_144974779
rs7721835	0.00103594	chr5_143974779_144974779
rs6883996	0.0010165	chr5_143974779_144974779
rs122726	0.00101389	chr5_143974779_144974779
rs114733425	0.0010127	chr5_143974779_144974779
rs80268259	0.00101245	chr5_143974779_144974779
rs6883037	0.00098698	chr5_143974779_144974779
rs6874052	0.00098209	chr5_143974779_144974779
rs271592	0.00096552	chr5_143974779_144974779
rs71592972	0.00096103	chr5_143974779_144974779
rs175253	0.00095395	chr5_143974779_144974779
rs10066566	0.00094544	chr5_143974779_144974779
rs56658781	0.000945	chr5_143974779_144974779
rs11719470	0.00093081	chr3_51384072_52384072
rs2190792	0.00092524	chr5_143974779_144974779
rs35736843	0.0009203	chr5_143974779_144974779
rs17410311	0.00091872	chr5_143974779_144974779
rs7737144	0.00090956	chr5_143974779_144974779
rs271586	0.00090422	chr5_143974779_144974779
rs11955057	0.00090091	chr5_143974779_144974779
rs57806515	0.00089288	chr11_28022535_29102173
rs17102602	0.00089084	chr5_143974779_144974779
rs12188173	0.00088785	chr5_143974779_144974779
rs10463372	0.00087918	chr5_143974779_144974779
rs4912986	0.00087208	chr5_143974779_144974779
rs271590	0.00086881	chr5_143974779_144974779
rs7702007	0.0008635	chr5_143974779_144974779
rs13360895	0.00086158	chr5_143974779_144974779
rs17460359	0.00085157	chr5_143974779_144974779
rs73837362	0.0008311	chr3_70999401_71999401
rs10059999	0.00083041	chr5_143974779_144974779
rs11750079	0.00082502	chr5_143974779_144974779
rs6580356	0.00082023	chr5_143974779_144974779
rs4923536	0.00081575	chr11_28022535_29102173
rs6894818	0.00080932	chr5_143974779_144974779
rs62393728	0.00080123	chr5_143974779_144974779
rs2582894	0.00079669	chr11_28022535_29102173
rs75220716	0.00079042	chr5_143974779_144974779
rs11030323	0.00076884	chr11_28022535_29102173
rs7931626	0.00076884	chr11_28022535_29102173
rs17102658	0.00076159	chr5_143974779_144974779
rs1159264	0.0007503	chr5_143974779_144974779
rs7736228	0.00074502	chr5_143974779_144974779
rs72697673	0.00074276	chr8_145302447_146302447
rs6893630	0.00073774	chr5_143974779_144974779
rs6871420	0.00073774	chr5_143974779_144974779
rs28761234	0.00072577	chr5_143974779_144974779
rs13186018	0.00072562	chr5_143974779_144974779
rs6892319	0.00072099	chr5_143974779_144974779
rs4912991	0.0007196	chr5_143974779_144974779
rs17391049	0.00071573	chr5_143974779_144974779
rs10066770	0.00071406	chr5_143974779_144974779
rs9285659	0.00071272	chr5_143974779_144974779
rs4912987	0.00071272	chr5_143974779_144974779
rs10061739	0.00071272	chr5_143974779_144974779
rs10043530	0.00071272	chr5_143974779_144974779
rs2190593	0.00071272	chr5_143974779_144974779
rs2041071	0.00071272	chr5_143974779_144974779
rs6873082	0.00071272	chr5_143974779_144974779
rs10068047	0.00071272	chr5_143974779_144974779
rs10068108	0.00071272	chr5_143974779_144974779
rs17405637	0.00070697	chr5_143974779_144974779
rs147075327	0.00070681	chr5_143974779_144974779
rs527630	0.00070514	chr5_143974779_144974779
rs78119163	0.00070488	chr5_143974779_144974779
rs17102282	0.00070473	chr5_143974779_144974779
rs6871579	0.00070374	chr5_143974779_144974779
rs10058438	0.00070374	chr5_143974779_144974779
rs3995535	0.00070356	chr5_143974779_144974779
rs12656182	0.00070356	chr5_143974779_144974779
rs10068035	0.00070242	chr5_143974779_144974779
rs10077659	0.00070242	chr5_143974779_144974779
rs10062201	0.00070014	chr5_143974779_144974779
rs6898363	0.00069251	chr5_143974779_144974779
rs116818013	0.00068818	chr5_143974779_144974779
rs139262052	0.00068806	chr5_143974779_144974779
rs10477248	0.00068727	chr5_143974779_144974779
rs2214996	0.00068727	chr5_143974779_144974779
rs4913022	0.00068416	chr5_143974779_144974779
rs2582911	0.00068291	chr11_28022535_29102173
rs114448397	0.00068216	chr5_143974779_144974779
rs6887305	0.00068018	chr5_143974779_144974779
rs115335338	0.0006769	chr5_143974779_144974779
rs10075043	0.00067569	chr5_143974779_144974779
rs10477250	0.00067061	chr5_143974779_144974779
rs10477251	0.00067061	chr5_143974779_144974779
rs6886987	0.00067061	chr5_143974779_144974779
rs7737468	0.00067061	chr5_143974779_144974779
rs13181482	0.00066992	chr5_143974779_144974779
rs6887503	0.00066992	chr5_143974779_144974779
rs6864858	0.00066981	chr5_143974779_144974779
rs73792204	0.00066587	chr5_143974779_144974779
rs13154373	0.00065879	chr5_143974779_144974779
rs11030381	0.00065561	chr11_28022535_29102173
rs13356866	0.00065398	chr5_143974779_144974779
rs180694454	0.00065387	chr5_143974779_144974779
rs7726672	0.00065316	chr5_143974779_144974779
rs78986793	0.00065237	chr5_143974779_144974779
rs10066038	0.000651	chr5_143974779_144974779
rs11954801	0.000651	chr5_143974779_144974779
rs6864854	0.00065027	chr5_143974779_144974779
rs7720947	0.00064784	chr5_143974779_144974779
rs7722384	0.00064784	chr5_143974779_144974779
rs73792228	0.00064784	chr5_143974779_144974779
rs56312873	0.00064514	chr5_143974779_144974779
rs79959018	0.00064452	chr5_143974779_144974779
rs7715741	0.00064193	chr5_143974779_144974779
rs10477244	0.00064178	chr5_143974779_144974779
rs113565803	0.00064163	chr5_143974779_144974779
rs11167870	0.00064091	chr5_143974779_144974779
rs10063057	0.00064091	chr5_143974779_144974779
rs10063116	0.00064091	chr5_143974779_144974779
rs10053832	0.00064091	chr5_143974779_144974779
rs28377159	0.00063496	chr5_143974779_144974779
rs3909836	0.00063202	chr5_143974779_144974779
rs59766534	0.00063202	chr5_143974779_144974779
rs10064020	0.00063202	chr5_143974779_144974779
rs62392709	0.00063117	chr5_143974779_144974779
rs13156912	0.00062771	chr5_143974779_144974779
rs17408205	0.00062733	chr5_143974779_144974779
rs9686956	0.0006273	chr5_143974779_144974779
rs140815147	0.00062595	chr5_143974779_144974779
rs79885605	0.00062563	chr5_143974779_144974779
rs79018347	0.00062322	chr5_143974779_144974779
rs13154970	0.00062234	chr5_143974779_144974779
rs62392711	0.00062206	chr5_143974779_144974779
rs11167869	0.00062199	chr5_143974779_144974779
rs6862837	0.00062145	chr5_143974779_144974779
rs2547003	0.00061994	chr5_143974779_144974779
rs28536780	0.00061945	chr5_143974779_144974779
rs7704830	0.00061924	chr5_143974779_144974779
rs6891042	0.00061725	chr5_143974779_144974779
rs114748305	0.00061431	chr5_143974779_144974779
rs2585807	0.00061307	chr11_28022535_29102173
rs62392714	0.00061141	chr5_143974779_144974779
rs3930328	0.00061084	chr5_143974779_144974779
rs7730610	0.00060907	chr5_143974779_144974779
rs1368338	0.00060907	chr5_143974779_144974779
rs141592711	0.00060809	chr5_143974779_144974779
rs258927	0.0006079	chr5_143974779_144974779
rs112634292	0.00060517	chr5_143974779_144974779
rs2323896	0.00060451	chr5_143974779_144974779
rs4912678	0.00060345	chr5_143974779_144974779
rs17103045	0.00060323	chr5_143974779_144974779
rs2582915	0.00060109	chr11_28022535_29102173
rs116284950	0.0006008	chr5_143974779_144974779
rs17411361	0.00060038	chr5_143974779_144974779
rs7703613	0.0005972	chr5_143974779_144974779
rs3866867	0.00059542	chr5_143974779_144974779
rs17103387	0.00059524	chr5_143974779_144974779
rs115500295	0.00059195	chr5_143974779_144974779
rs76301340	0.00058992	chr5_143974779_144974779
rs6580341	0.00058863	chr5_143974779_144974779
rs4912671	0.00058553	chr5_143974779_144974779
rs62392712	0.00058521	chr5_143974779_144974779
rs76374706	0.00058348	chr5_143974779_144974779
rs62392716	0.00058217	chr5_143974779_144974779
rs66496759	0.00057866	chr5_143974779_144974779
rs34964896	0.00057866	chr5_143974779_144974779
rs17103393	0.00057824	chr5_143974779_144974779
rs117466242	0.00057672	chr5_143974779_144974779
rs140368667	0.00057609	chr5_143974779_144974779
rs10057436	0.000576	chr5_143974779_144974779
rs13185780	0.00057368	chr5_143974779_144974779
rs115210085	0.00057228	chr5_143974779_144974779
rs17387218	0.00057088	chr5_143974779_144974779
rs7730475	0.00056959	chr5_143974779_144974779
rs7726152	0.00056848	chr5_143974779_144974779
rs6867688	0.00056716	chr5_143974779_144974779
rs34610852	0.00056633	chr5_143974779_144974779
rs4099197	0.00056315	chr5_143974779_144974779
rs6893638	0.00056257	chr5_143974779_144974779
rs72885612	0.00056156	chr11_28022535_29102173
rs35122001	0.00055768	chr5_143974779_144974779
rs10069261	0.00055654	chr5_143974779_144974779
rs13172414	0.00055436	chr5_143974779_144974779
rs62395864	0.00055432	chr5_143974779_144974779
rs10463370	0.00055296	chr5_143974779_144974779
rs7726522	0.00055206	chr5_143974779_144974779
rs7723578	0.00055105	chr5_143974779_144974779
rs28490156	0.00054898	chr5_143974779_144974779
rs145271040	0.00054879	chr5_143974779_144974779
rs74896413	0.0005453	chr5_143974779_144974779
rs62392706	0.00054507	chr5_143974779_144974779
rs28715852	0.00054198	chr5_143974779_144974779
rs28584959	0.00054198	chr5_143974779_144974779
rs74685494	0.00054164	chr5_143974779_144974779
rs59634074	0.00054129	chr5_143974779_144974779
rs13188311	0.00053932	chr5_143974779_144974779
rs13167649	0.00053932	chr5_143974779_144974779
rs57217872	0.00053863	chr5_143974779_144974779
rs17453088	0.00053829	chr5_143974779_144974779
rs115022318	0.00053654	chr5_143974779_144974779
rs6890617	0.00053622	chr5_143974779_144974779
rs9285663	0.00053578	chr5_143974779_144974779
rs5003814	0.00053465	chr5_143974779_144974779
rs6580351	0.00053307	chr5_143974779_144974779
rs62244886	0.0005322	chr3_70999401_71999401
rs2024079	0.00053121	chr5_143974779_144974779
rs78696576	0.00053005	chr5_143974779_144974779
rs17411333	0.00052822	chr5_143974779_144974779
rs6803690	0.00052616	chr3_70999401_71999401
rs76403622	0.00052473	chr5_143974779_144974779
rs17102571	0.00052372	chr5_143974779_144974779
rs13179010	0.00052371	chr5_143974779_144974779
rs964923	0.00052019	chr5_143974779_144974779
rs3906525	0.00051568	chr5_143974779_144974779
rs10477269	0.00050946	chr5_143974779_144974779
rs139099409	0.0005072	chr5_143974779_144974779
rs12658578	0.00050615	chr5_143974779_144974779
rs62392708	0.00050453	chr5_143974779_144974779
rs2400169	0.00050387	chr5_143974779_144974779
rs7396827	0.00050302	chr11_28022535_29102173
rs17103010	0.00050292	chr5_143974779_144974779
rs12221661	0.00050268	chr11_28022535_29102173
rs6859315	0.00050147	chr5_143974779_144974779
rs35015246	0.00050061	chr5_143974779_144974779
rs1144985	0.0004971	chr5_143974779_144974779
rs79713304	0.00049545	chr5_143974779_144974779
rs74919025	0.0004943	chr5_143974779_144974779
rs59447537	0.00049408	chr5_143974779_144974779
rs168704	0.00049271	chr5_143974779_144974779
rs1433033	0.00049109	chr5_143974779_144974779
rs2895641	0.00048936	chr5_143974779_144974779
rs10036555	0.00048782	chr5_143974779_144974779
rs1433034	0.00048782	chr5_143974779_144974779
rs61251936	0.00048581	chr5_143974779_144974779
rs13353880	0.0004849	chr5_143974779_144974779
rs10074645	0.0004849	chr5_143974779_144974779
rs1560647	0.0004846	chr5_143974779_144974779
rs10064838	0.00048356	chr5_143974779_144974779
rs1363555	0.00048291	chr5_143974779_144974779
rs3866869	0.00048253	chr5_143974779_144974779
rs10062780	0.00048169	chr5_143974779_144974779
rs11953390	0.00047851	chr5_143974779_144974779
rs57226270	0.0004769	chr5_143974779_144974779
rs17102276	0.00047576	chr5_143974779_144974779
rs9654487	0.00047542	chr5_143974779_144974779
rs1594673	0.00047536	chr5_143974779_144974779
rs28814957	0.00047518	chr5_143974779_144974779
rs11744572	0.00047482	chr5_143974779_144974779
rs1080052	0.00047467	chr5_143974779_144974779
rs10074797	0.00047378	chr5_143974779_144974779
rs1433031	0.00047378	chr5_143974779_144974779
rs6889689	0.00047378	chr5_143974779_144974779
rs4912984	0.00047255	chr5_143974779_144974779
rs7712910	0.00047197	chr5_143974779_144974779
rs35784567	0.00047193	chr5_143974779_144974779
rs10058298	0.0004717	chr5_143974779_144974779
rs10067757	0.0004717	chr5_143974779_144974779
rs10058420	0.0004717	chr5_143974779_144974779
rs10074155	0.0004707	chr5_143974779_144974779
rs1865005	0.0004707	chr5_143974779_144974779
rs17103424	0.0004707	chr5_143974779_144974779
rs1433029	0.0004707	chr5_143974779_144974779
rs73299976	0.0004703	chr5_143974779_144974779
rs10040900	0.00046775	chr5_143974779_144974779
rs13360440	0.00046775	chr5_143974779_144974779
rs9840833	0.00046728	chr3_51384072_52384072
rs13357155	0.0004668	chr5_143974779_144974779
rs1835976	0.00046582	chr5_143974779_144974779
rs10053536	0.00046577	chr5_143974779_144974779
rs10041019	0.00046409	chr5_143974779_144974779
rs11741175	0.00046325	chr5_143974779_144974779
rs3902103	0.00046325	chr5_143974779_144974779
rs11167873	0.00046325	chr5_143974779_144974779
rs10058739	0.0004625	chr5_143974779_144974779
rs4912684	0.00046244	chr5_143974779_144974779
rs10059454	0.00046219	chr5_143974779_144974779
rs58980830	0.00046219	chr5_143974779_144974779
rs112907216	0.00046198	chr5_143974779_144974779
rs62395867	0.00046049	chr5_143974779_144974779
rs4912679	0.00046022	chr5_143974779_144974779
rs57049514	0.00045984	chr5_143974779_144974779
rs17103425	0.00045925	chr5_143974779_144974779
rs78753150	0.00045912	chr5_143974779_144974779
rs1363554	0.00045892	chr5_143974779_144974779
rs144938781	0.00045848	chr5_143974779_144974779
rs10515551	0.00045748	chr5_143974779_144974779
rs10055955	0.00045697	chr5_143974779_144974779
rs7733075	0.00045668	chr5_143974779_144974779
rs6859325	0.00045668	chr5_143974779_144974779
rs139761057	0.0004564	chr5_143974779_144974779
rs111431866	0.00045639	chr5_143974779_144974779
rs115006531	0.00045639	chr5_143974779_144974779
rs73299966	0.00045371	chr5_143974779_144974779
rs10060506	0.00045359	chr5_143974779_144974779
rs6880076	0.00045206	chr5_143974779_144974779
rs6860880	0.00045206	chr5_143974779_144974779
rs7639080	0.00045176	chr3_51384072_52384072
rs78144654	0.00045176	chr3_51384072_52384072
rs11167874	0.0004509	chr5_143974779_144974779
rs7709441	0.0004509	chr5_143974779_144974779
rs13356922	0.00045078	chr5_143974779_144974779
rs10061046	0.00045078	chr5_143974779_144974779
rs4401600	0.00045013	chr5_143974779_144974779
rs10072272	0.00044992	chr5_143974779_144974779
rs10036303	0.00044992	chr5_143974779_144974779
rs28883046	0.00044879	chr5_143974779_144974779
rs114515654	0.00044878	chr5_143974779_144974779
rs111314066	0.00044878	chr5_143974779_144974779
rs11951086	0.00044552	chr5_143974779_144974779
rs13356236	0.00044286	chr5_143974779_144974779
rs165397	0.00044264	chr5_143974779_144974779
rs28604887	0.00044212	chr5_143974779_144974779
rs10046079	0.00044134	chr5_143974779_144974779
rs73299989	0.00043928	chr5_143974779_144974779
rs3944085	0.00043847	chr5_143974779_144974779
rs9874046	0.00043813	chr3_51384072_52384072
rs9874547	0.00043813	chr3_51384072_52384072
rs12386376	0.00043813	chr3_51384072_52384072
rs4912997	0.00043553	chr5_143974779_144974779
rs6860170	0.00043296	chr5_143974779_144974779
rs35996136	0.00043296	chr5_143974779_144974779
rs728301	0.00043253	chr5_143974779_144974779
rs11749797	0.00043253	chr5_143974779_144974779
rs7726039	0.00043253	chr5_143974779_144974779
rs165400	0.00043242	chr5_143974779_144974779
rs1529679	0.0004323	chr5_143974779_144974779
rs10043918	0.00043217	chr5_143974779_144974779
rs13190278	0.0004312	chr5_143974779_144974779
rs35114470	0.0004312	chr5_143974779_144974779
rs78359136	0.00042982	chr5_143974779_144974779
rs73305503	0.00042963	chr5_143974779_144974779
rs4912682	0.00042948	chr5_143974779_144974779
rs17102853	0.00042888	chr5_143974779_144974779
rs112525210	0.00042773	chr5_143974779_144974779
rs7716569	0.00042731	chr5_143974779_144974779
rs111501560	0.00042693	chr5_143974779_144974779
rs2909764	0.00042553	chr5_143974779_144974779
rs13177336	0.00042549	chr5_143974779_144974779
rs388588	0.00042503	chr5_143974779_144974779
rs7643551	0.00042363	chr3_51384072_52384072
rs6446041	0.00042363	chr3_51384072_52384072
rs28854335	0.00042363	chr3_51384072_52384072
rs28799908	0.00042363	chr3_51384072_52384072
rs2102297	0.00042363	chr3_51384072_52384072
rs13174593	0.00042205	chr5_143974779_144974779
rs2108646	0.00042076	chr5_143974779_144974779
rs1624436	0.00042031	chr5_143974779_144974779
rs71592922	0.00041706	chr5_143974779_144974779
rs13158888	0.0004163	chr5_143974779_144974779
rs111369413	0.00041572	chr5_143974779_144974779
rs35436068	0.00041518	chr5_143974779_144974779
rs77925479	0.00041514	chr5_143974779_144974779
rs35907004	0.00041348	chr5_143974779_144974779
rs4912985	0.00041196	chr5_143974779_144974779
rs71592935	0.00041194	chr5_143974779_144974779
rs10066856	0.00041097	chr5_143974779_144974779
rs58932899	0.00041089	chr3_51384072_52384072
rs9856660	0.00041089	chr3_51384072_52384072
rs9876690	0.00041089	chr3_51384072_52384072
rs9880628	0.00041089	chr3_51384072_52384072
rs13156769	0.00041083	chr5_143974779_144974779
rs35404861	0.00041083	chr5_143974779_144974779
rs35681563	0.00041083	chr5_143974779_144974779
rs137873893	0.00041073	chr5_143974779_144974779
rs35708665	0.00040937	chr5_143974779_144974779
rs34583524	0.00040937	chr5_143974779_144974779
rs6580355	0.00040822	chr5_143974779_144974779
rs13154693	0.00040816	chr5_143974779_144974779
rs6870383	0.00040816	chr5_143974779_144974779
rs67671067	0.00040791	chr5_143974779_144974779
rs67083556	0.00040791	chr5_143974779_144974779
rs7700580	0.0004061	chr5_143974779_144974779
rs7715860	0.00040569	chr5_143974779_144974779
rs1153082	0.00040432	chr5_143974779_144974779
rs165452	0.00040432	chr5_143974779_144974779
rs374554	0.00040387	chr5_143974779_144974779
rs36100767	0.00040348	chr5_143974779_144974779
rs6870247	0.00040316	chr5_143974779_144974779
rs4913010	0.00040316	chr5_143974779_144974779
rs154495	0.00040218	chr5_143974779_144974779
rs76641765	0.00040134	chr5_143974779_144974779
rs11746882	0.00040057	chr5_143974779_144974779
rs6580334	0.00040057	chr5_143974779_144974779
rs7732369	0.00040057	chr5_143974779_144974779
rs12717929	0.00040054	chr5_143974779_144974779
rs34539289	0.00040001	chr5_143974779_144974779
rs13155858	0.00040001	chr5_143974779_144974779
rs35826778	0.00039912	chr5_143974779_144974779
rs74503874	0.00039904	chr5_143974779_144974779
rs31391	0.00039872	chr5_143974779_144974779
rs7615151	0.00039735	chr3_51384072_52384072
rs35462931	0.00039653	chr5_143974779_144974779
rs34455950	0.0003962	chr5_143974779_144974779
rs12717928	0.00039589	chr5_143974779_144974779
rs11743284	0.00039589	chr5_143974779_144974779
rs10070261	0.00039589	chr5_143974779_144974779
rs171818	0.0003955	chr5_143974779_144974779
rs258937	0.00039533	chr5_143974779_144974779
rs13183368	0.00039483	chr5_143974779_144974779
rs34181603	0.00039483	chr5_143974779_144974779
rs6863541	0.00039417	chr5_143974779_144974779
rs6859146	0.00039417	chr5_143974779_144974779
rs7721511	0.00039371	chr5_143974779_144974779
rs13181190	0.00039347	chr5_143974779_144974779
rs11747652	0.00039345	chr5_143974779_144974779
rs13181413	0.00039345	chr5_143974779_144974779
rs3909825	0.00039085	chr5_143974779_144974779
rs10078125	0.00039082	chr5_143974779_144974779
rs995166	0.00039082	chr5_143974779_144974779
rs7724667	0.00039082	chr5_143974779_144974779
rs60282548	0.00039081	chr5_143974779_144974779
rs258935	0.00039072	chr5_143974779_144974779
rs1206927	0.00039072	chr5_143974779_144974779
rs31385	0.00039072	chr5_143974779_144974779
rs17212010	0.0003903	chr5_143974779_144974779
rs13178968	0.00038921	chr5_143974779_144974779
rs61888972	0.00038857	chr11_28022535_29102173
rs247571	0.00038835	chr5_143974779_144974779
rs17791065	0.00038803	chr5_143974779_144974779
rs36071313	0.0003878	chr5_143974779_144974779
rs147302369	0.00038768	chr5_143974779_144974779
rs72806518	0.00038692	chr5_143974779_144974779
rs79056730	0.00038655	chr5_143974779_144974779
rs13183837	0.00038587	chr5_143974779_144974779
rs116689432	0.00038574	chr5_143974779_144974779
rs9875459	0.00038507	chr3_51384072_52384072
rs150608938	0.00038496	chr5_143974779_144974779
rs74897744	0.00038351	chr5_143974779_144974779
rs75173308	0.0003825	chr5_143974779_144974779
rs58626399	0.0003825	chr5_143974779_144974779
rs13169282	0.00038237	chr5_143974779_144974779
rs7736281	0.00038189	chr5_143974779_144974779
rs2069055	0.00038189	chr5_143974779_144974779
rs71592926	0.00038112	chr5_143974779_144974779
rs7713447	0.00038037	chr5_143974779_144974779
rs72812350	0.00037986	chr5_143974779_144974779
rs115485827	0.00037959	chr5_143974779_144974779
rs12658761	0.00037949	chr5_143974779_144974779
rs4912677	0.00037949	chr5_143974779_144974779
rs4552655	0.00037927	chr5_143974779_144974779
rs1465688	0.00037887	chr5_143974779_144974779
rs17451990	0.00037886	chr5_143974779_144974779
rs17452018	0.00037886	chr5_143974779_144974779
rs13360639	0.00037814	chr5_143974779_144974779
rs4913011	0.00037719	chr5_143974779_144974779
rs35627576	0.00037681	chr5_143974779_144974779
rs3909833	0.00037681	chr5_143974779_144974779
rs35118247	0.00037681	chr5_143974779_144974779
rs2442994	0.00037617	chr5_143974779_144974779
rs11741926	0.00037585	chr5_143974779_144974779
rs34685704	0.00037571	chr5_143974779_144974779
rs36049316	0.0003753	chr5_143974779_144974779
rs13186540	0.00037439	chr5_143974779_144974779
rs7728602	0.00037335	chr5_143974779_144974779
rs66588383	0.00037296	chr5_143974779_144974779
rs4295162	0.00037244	chr3_51384072_52384072
rs12651885	0.00037244	chr5_143974779_144974779
rs10051238	0.00037244	chr5_143974779_144974779
rs4422575	0.00037239	chr5_143974779_144974779
rs34037078	0.00037136	chr5_143974779_144974779
rs76904080	0.0003712	chr11_28022535_29102173
rs115647178	0.00036934	chr5_143974779_144974779
rs3910195	0.00036789	chr5_143974779_144974779
rs3866870	0.00036458	chr5_143974779_144974779
rs11957140	0.00036338	chr5_143974779_144974779
rs7448801	0.00036327	chr5_143974779_144974779
rs76211591	0.00036234	chr5_143974779_144974779
rs17451739	0.00036221	chr5_143974779_144974779
rs34192755	0.00036183	chr5_143974779_144974779
rs116054958	0.00036011	chr5_143974779_144974779
rs2163750	0.00035995	chr5_143974779_144974779
rs247566	0.00035961	chr5_143974779_144974779
rs118784	0.00035961	chr5_143974779_144974779
rs114285631	0.00035927	chr5_143974779_144974779
rs12655091	0.00035894	chr5_143974779_144974779
rs248558	0.00035832	chr5_143974779_144974779
rs10077148	0.00035707	chr5_143974779_144974779
rs34853560	0.00035379	chr5_143974779_144974779
rs13157062	0.00035252	chr5_143974779_144974779
rs77506923	0.00035209	chr5_143974779_144974779
rs34438307	0.0003514	chr5_143974779_144974779
rs74419510	0.00035109	chr5_143974779_144974779
rs13165156	0.00035064	chr5_143974779_144974779
rs58957902	0.00035016	chr5_143974779_144974779
rs7725692	0.00034992	chr5_143974779_144974779
rs26159	0.00034851	chr5_143974779_144974779
rs79592932	0.00034786	chr5_143974779_144974779
rs72804488	0.0003475	chr5_143974779_144974779
rs114754316	0.00034742	chr5_143974779_144974779
rs17102135	0.00034663	chr5_143974779_144974779
rs157454	0.00034655	chr5_143974779_144974779
rs112017936	0.00034643	chr5_143974779_144974779
rs166306	0.00034565	chr5_143974779_144974779
rs6866539	0.00034562	chr5_143974779_144974779
rs62402128	0.00034526	chr5_143974779_144974779
rs7717432	0.00034441	chr5_143974779_144974779
rs143617572	0.00034421	chr5_143974779_144974779
rs2110044	0.0003434	chr5_143974779_144974779
rs72806547	0.00034255	chr5_143974779_144974779
rs187733	0.00034244	chr5_143974779_144974779
rs79081042	0.00034152	chr5_143974779_144974779
rs76759685	0.00034146	chr5_143974779_144974779
rs72804485	0.00034137	chr5_143974779_144974779
rs71592927	0.00034091	chr5_143974779_144974779
rs461599	0.00034089	chr5_143974779_144974779
rs258928	0.00034079	chr5_143974779_144974779
rs17102082	0.00034053	chr5_143974779_144974779
rs115398780	0.00034006	chr5_143974779_144974779
rs11949104	0.00034001	chr5_143974779_144974779
rs1469072	0.00034001	chr5_143974779_144974779
rs17453318	0.00033989	chr5_143974779_144974779
rs62402123	0.00033989	chr5_143974779_144974779
rs3853464	0.00033989	chr5_143974779_144974779
rs7714874	0.00033977	chr5_143974779_144974779
rs55736314	0.00033974	chr3_70999401_71999401
rs6866557	0.00033966	chr5_143974779_144974779
rs165451	0.00033882	chr5_143974779_144974779
rs114944394	0.00033872	chr5_143974779_144974779
rs923183	0.00033767	chr5_143974779_144974779
rs79708935	0.00033762	chr5_143974779_144974779
rs111933128	0.00033748	chr5_143974779_144974779
rs116347025	0.00033694	chr5_143974779_144974779
rs165446	0.00033657	chr5_143974779_144974779
rs1206958	0.00033649	chr5_143974779_144974779
rs1206957	0.00033649	chr5_143974779_144974779
rs258932	0.00033649	chr5_143974779_144974779
rs11707890	0.00033648	chr3_70999401_71999401
rs448970	0.00033621	chr5_143974779_144974779
rs13176089	0.00033547	chr5_143974779_144974779
rs165448	0.00033517	chr5_143974779_144974779
rs189118807	0.00033505	chr5_143974779_144974779
rs2116742	0.0003348	chr5_143974779_144974779
rs6863555	0.00033441	chr5_143974779_144974779
rs62402112	0.00033441	chr5_143974779_144974779
rs2910270	0.00033437	chr5_143974779_144974779
rs74835575	0.00033427	chr5_143974779_144974779
rs71592948	0.00033376	chr5_143974779_144974779
rs35923885	0.00033359	chr5_143974779_144974779
rs165455	0.00033344	chr5_143974779_144974779
rs31389	0.00033344	chr5_143974779_144974779
rs31390	0.00033344	chr5_143974779_144974779
rs1897530	0.00033344	chr5_143974779_144974779
rs31380	0.00033339	chr5_143974779_144974779
rs31373	0.00033339	chr5_143974779_144974779
rs1153076	0.00033339	chr5_143974779_144974779
rs62403561	0.00033286	chr5_143974779_144974779
rs13162108	0.00033245	chr5_143974779_144974779
rs62402122	0.00033151	chr5_143974779_144974779
rs740476	0.00033121	chr5_143974779_144974779
rs10036685	0.0003312	chr5_143974779_144974779
rs2016606	0.00032926	chr5_143974779_144974779
rs17102127	0.00032925	chr5_143974779_144974779
rs79228430	0.00032858	chr5_143974779_144974779
rs34261623	0.00032804	chr5_143974779_144974779
rs62403583	0.00032795	chr5_143974779_144974779
rs62403564	0.00032678	chr5_143974779_144974779
rs4923557	0.00032609	chr11_28022535_29102173
rs10491258	0.0003259	chr5_143974779_144974779
rs17102365	0.0003259	chr5_143974779_144974779
rs62403578	0.00032558	chr5_143974779_144974779
rs62403579	0.00032558	chr5_143974779_144974779
rs114400067	0.00032523	chr5_143974779_144974779
rs26176	0.00032519	chr5_143974779_144974779
rs77723913	0.00032517	chr5_143974779_144974779
rs145449377	0.00032508	chr5_143974779_144974779
rs140101692	0.00032455	chr5_143974779_144974779
rs61250087	0.00032447	chr5_143974779_144974779
rs35872813	0.00032447	chr5_143974779_144974779
rs17385747	0.00032442	chr5_143974779_144974779
rs17451439	0.00032442	chr5_143974779_144974779
rs2016594	0.00032433	chr5_143974779_144974779
rs740477	0.00032411	chr5_143974779_144974779
rs7712842	0.00032373	chr5_143974779_144974779
rs144005645	0.0003233	chr5_143974779_144974779
rs11720121	0.0003227	chr3_70999401_71999401
rs13182110	0.00032228	chr5_143974779_144974779
rs165466	0.00032198	chr5_143974779_144974779
rs2159105	0.0003216	chr5_143974779_144974779
rs62402073	0.0003216	chr5_143974779_144974779
rs13174453	0.00032098	chr5_143974779_144974779
rs12153546	0.00032092	chr5_143974779_144974779
rs150737132	0.00032089	chr5_143974779_144974779
rs114231482	0.00032085	chr5_143974779_144974779
rs10036064	0.0003206	chr5_143974779_144974779
rs28498826	0.00032051	chr5_143974779_144974779
rs1345698	0.00031992	chr5_143974779_144974779
rs56342821	0.00031976	chr5_143974779_144974779
rs17390089	0.00031976	chr5_143974779_144974779
rs11167889	0.00031976	chr5_143974779_144974779
rs59444393	0.00031976	chr5_143974779_144974779
rs59105964	0.00031966	chr5_143974779_144974779
rs182813298	0.00031946	chr5_143974779_144974779
rs2052001	0.00031922	chr5_143974779_144974779
rs79702321	0.00031909	chr5_143974779_144974779
rs1206941	0.00031718	chr5_143974779_144974779
rs248006	0.00031686	chr5_143974779_144974779
rs7733196	0.00031627	chr5_143974779_144974779
rs73298079	0.00031573	chr5_143974779_144974779
rs165449	0.00031535	chr5_143974779_144974779
rs31905	0.00031517	chr5_143974779_144974779
rs12717931	0.00031473	chr5_143974779_144974779
rs71592929	0.00031437	chr5_143974779_144974779
rs2442989	0.0003143	chr5_143974779_144974779
rs72815827	0.000314	chr5_143974779_144974779
rs11167872	0.00031311	chr5_143974779_144974779
rs76738134	0.0003126	chr5_143974779_144974779
rs13187334	0.00031237	chr5_143974779_144974779
rs2400165	0.00031212	chr5_143974779_144974779
rs62402075	0.00031203	chr5_143974779_144974779
rs1644532	0.00031187	chr5_143974779_144974779
rs145182766	0.00031074	chr5_143974779_144974779
rs36084511	0.00031028	chr5_143974779_144974779
rs389586	0.00030971	chr5_143974779_144974779
rs7729824	0.00030967	chr5_143974779_144974779
rs115578856	0.0003086	chr5_143974779_144974779
rs4569904	0.00030851	chr5_143974779_144974779
rs62402070	0.00030846	chr5_143974779_144974779
rs4913000	0.00030742	chr5_143974779_144974779
rs11955312	0.00030727	chr5_143974779_144974779
rs138752089	0.00030685	chr5_143974779_144974779
rs71592934	0.00030681	chr5_143974779_144974779
rs165460	0.00030657	chr5_143974779_144974779
rs47156	0.00030657	chr5_143974779_144974779
rs62402069	0.00030627	chr5_143974779_144974779
rs72804484	0.00030627	chr5_143974779_144974779
rs918515	0.00030615	chr5_143974779_144974779
rs141608880	0.00030541	chr5_143974779_144974779
rs168705	0.00030523	chr5_143974779_144974779
rs62393724	0.00030453	chr5_143974779_144974779
rs13160749	0.00030442	chr5_143974779_144974779
rs71592933	0.0003041	chr5_143974779_144974779
rs6893570	0.00030375	chr5_143974779_144974779
rs143907839	0.00030335	chr5_143974779_144974779
rs34075481	0.00030333	chr5_143974779_144974779
rs28380126	0.00030283	chr5_143974779_144974779
rs76876672	0.00030265	chr11_28022535_29102173
rs12153468	0.00030201	chr5_143974779_144974779
rs165459	0.00030185	chr5_143974779_144974779
rs2053043	0.00030172	chr5_143974779_144974779
rs165461	0.00030171	chr5_143974779_144974779
rs6580335	0.00030141	chr5_143974779_144974779
rs6580336	0.00030141	chr5_143974779_144974779
rs422659	0.00030103	chr5_143974779_144974779
rs10045571	0.00030087	chr5_143974779_144974779
rs4349753	0.00030082	chr5_143974779_144974779
rs13187785	0.00030036	chr5_143974779_144974779
rs77535902	0.00030018	chr5_143974779_144974779
rs72808591	0.00029995	chr5_143974779_144974779
rs71592931	0.00029965	chr5_143974779_144974779
rs7635409	0.00029941	chr3_51384072_52384072
rs191682	0.00029921	chr5_143974779_144974779
rs113192673	0.00029907	chr5_143974779_144974779
rs11747613	0.00029907	chr5_143974779_144974779
rs34371065	0.00029849	chr5_143974779_144974779
rs13354997	0.00029849	chr5_143974779_144974779
rs111592220	0.00029849	chr5_143974779_144974779
rs13156352	0.00029848	chr5_143974779_144974779
rs247573	0.0002983	chr5_143974779_144974779
rs150910074	0.00029816	chr5_143974779_144974779
rs78629499	0.00029805	chr5_143974779_144974779
rs6892136	0.00029777	chr5_143974779_144974779
rs17405603	0.00029772	chr5_143974779_144974779
rs247572	0.00029766	chr5_143974779_144974779
rs165463	0.00029747	chr5_143974779_144974779
rs192309	0.00029747	chr5_143974779_144974779
rs165458	0.00029747	chr5_143974779_144974779
rs4501371	0.00029744	chr5_143974779_144974779
rs7445230	0.0002973	chr5_143974779_144974779
rs165401	0.00029684	chr5_143974779_144974779
rs62403685	0.00029629	chr5_143974779_144974779
rs456670	0.00029618	chr5_143974779_144974779
rs11741672	0.0002961	chr5_143974779_144974779
rs76230676	0.00029605	chr5_143974779_144974779
rs2159119	0.00029581	chr5_143974779_144974779
rs13357249	0.00029581	chr5_143974779_144974779
rs13355872	0.00029557	chr5_143974779_144974779
rs6886409	0.00029542	chr5_143974779_144974779
rs11738852	0.00029523	chr5_143974779_144974779
rs62403586	0.00029488	chr5_143974779_144974779
rs4912998	0.00029484	chr5_143974779_144974779
rs398828	0.00029478	chr5_143974779_144974779
rs13189940	0.0002939	chr5_143974779_144974779
rs2400194	0.00029379	chr5_143974779_144974779
rs11750551	0.00029352	chr5_143974779_144974779
rs6894954	0.0002933	chr5_143974779_144974779
rs6861229	0.0002933	chr5_143974779_144974779
rs12332231	0.0002933	chr5_143974779_144974779
rs13357195	0.0002933	chr5_143974779_144974779
rs35068704	0.0002933	chr5_143974779_144974779
rs78731085	0.00029323	chr5_143974779_144974779
rs72812316	0.00029317	chr5_143974779_144974779
rs11719972	0.0002926	chr3_70999401_71999401
rs122533	0.0002924	chr5_143974779_144974779
rs34298774	0.00029229	chr5_143974779_144974779
rs6883301	0.00029184	chr5_143974779_144974779
rs13154388	0.00029184	chr5_143974779_144974779
rs10067970	0.00029184	chr5_143974779_144974779
rs13167970	0.00029184	chr5_143974779_144974779
rs13168938	0.00029184	chr5_143974779_144974779
rs35005720	0.00029171	chr5_143974779_144974779
rs13160635	0.00029124	chr5_143974779_144974779
rs55716899	0.0002907	chr3_70999401_71999401
rs1363642	0.00029052	chr5_143974779_144974779
rs6883042	0.00029023	chr5_143974779_144974779
rs74850625	0.00028996	chr5_143974779_144974779
rs35999895	0.00028995	chr5_143974779_144974779
rs11954987	0.00028992	chr5_143974779_144974779
rs4687602	0.00028976	chr3_51384072_52384072
rs13174901	0.00028954	chr5_143974779_144974779
rs17102838	0.00028923	chr5_143974779_144974779
rs72812317	0.00028923	chr5_143974779_144974779
rs122530	0.00028875	chr5_143974779_144974779
rs247570	0.00028875	chr5_143974779_144974779
rs1422841	0.00028846	chr5_143974779_144974779
rs78280881	0.00028846	chr5_143974779_144974779
rs13185014	0.00028846	chr5_143974779_144974779
rs6860461	0.0002873	chr5_143974779_144974779
rs17541962	0.00028687	chr5_143974779_144974779
rs6882541	0.00028687	chr5_143974779_144974779
rs2895629	0.00028687	chr5_143974779_144974779
rs62403709	0.00028681	chr5_143974779_144974779
rs72808596	0.00028662	chr5_143974779_144974779
rs148201805	0.00028614	chr5_143974779_144974779
rs122531	0.00028607	chr5_143974779_144974779
rs450337	0.00028558	chr5_143974779_144974779
rs11167884	0.00028523	chr5_143974779_144974779
rs143280775	0.00028519	chr5_143974779_144974779
rs122529	0.00028517	chr5_143974779_144974779
rs13158575	0.00028517	chr5_143974779_144974779
rs13162835	0.00028517	chr5_143974779_144974779
rs4431377	0.00028517	chr5_143974779_144974779
rs6876682	0.00028517	chr5_143974779_144974779
rs12656947	0.00028517	chr5_143974779_144974779
rs13173326	0.00028517	chr5_143974779_144974779
rs13178689	0.00028517	chr5_143974779_144974779
rs13187693	0.00028517	chr5_143974779_144974779
rs13184035	0.00028517	chr5_143974779_144974779
rs77076353	0.00028433	chr5_143974779_144974779
rs13188998	0.00028411	chr5_143974779_144974779
rs13156449	0.00028411	chr5_143974779_144974779
rs55926035	0.00028382	chr5_143974779_144974779
rs165462	0.00028379	chr5_143974779_144974779
rs173572	0.00028352	chr5_143974779_144974779
rs11959837	0.00028343	chr5_143974779_144974779
rs114652297	0.00028299	chr5_143974779_144974779
rs171585	0.00028282	chr5_143974779_144974779
rs55850744	0.00028251	chr5_143974779_144974779
rs2895630	0.00028228	chr5_143974779_144974779
rs11958628	0.00028228	chr5_143974779_144974779
rs6878080	0.000282	chr5_143974779_144974779
rs6898847	0.000282	chr5_143974779_144974779
rs6886898	0.000282	chr5_143974779_144974779
rs6892229	0.000282	chr5_143974779_144974779
rs6887908	0.000282	chr5_143974779_144974779
rs11167886	0.000282	chr5_143974779_144974779
rs11956953	0.00028198	chr5_143974779_144974779
rs31879	0.00028166	chr5_143974779_144974779
rs378442	0.0002816	chr5_143974779_144974779
rs1981611	0.0002816	chr5_143974779_144974779
rs2069056	0.00028155	chr5_143974779_144974779
rs2163740	0.00028148	chr5_143974779_144974779
rs165487	0.00028141	chr5_143974779_144974779
rs258925	0.0002812	chr5_143974779_144974779
rs55867825	0.00028051	chr5_143974779_144974779
rs17386221	0.00028046	chr5_143974779_144974779
rs13171913	0.0002803	chr5_143974779_144974779
rs248560	0.00028027	chr5_143974779_144974779
rs247565	0.00028026	chr5_143974779_144974779
rs118783	0.00028026	chr5_143974779_144974779
rs17102863	0.00028015	chr5_143974779_144974779
rs113520483	0.00027979	chr5_143974779_144974779
rs10044798	0.00027928	chr5_143974779_144974779
rs116138380	0.00027923	chr5_143974779_144974779
rs11167885	0.00027917	chr5_143974779_144974779
rs13175093	0.00027915	chr5_143974779_144974779
rs13174986	0.00027915	chr5_143974779_144974779
rs13177513	0.00027915	chr5_143974779_144974779
rs423327	0.00027908	chr5_143974779_144974779
rs2116726	0.00027896	chr5_143974779_144974779
rs31378	0.00027877	chr5_143974779_144974779
rs31377	0.00027877	chr5_143974779_144974779
rs31376	0.00027877	chr5_143974779_144974779
rs31375	0.00027877	chr5_143974779_144974779
rs1206926	0.00027865	chr5_143974779_144974779
rs36053958	0.00027861	chr5_143974779_144974779
rs34280998	0.00027849	chr5_143974779_144974779
rs62392341	0.00027781	chr5_143974779_144974779
rs11749660	0.00027768	chr5_143974779_144974779
rs57205040	0.00027735	chr3_70999401_71999401
rs389997	0.00027724	chr5_143974779_144974779
rs115839738	0.00027709	chr5_143974779_144974779
rs35351881	0.00027709	chr5_143974779_144974779
rs71592945	0.00027709	chr5_143974779_144974779
rs248567	0.00027708	chr5_143974779_144974779
rs248566	0.00027708	chr5_143974779_144974779
rs55775149	0.00027708	chr5_143974779_144974779
rs1086811	0.00027697	chr5_143974779_144974779
rs966180	0.00027682	chr5_143974779_144974779
rs35778576	0.0002768	chr5_143974779_144974779
rs10058418	0.0002768	chr5_143974779_144974779
rs116628213	0.0002767	chr5_143974779_144974779
rs248568	0.00027661	chr5_143974779_144974779
rs248565	0.00027661	chr5_143974779_144974779
rs248564	0.00027661	chr5_143974779_144974779
rs482011	0.00027661	chr5_143974779_144974779
rs446327	0.00027661	chr5_143974779_144974779
rs2163748	0.00027653	chr5_143974779_144974779
rs35541597	0.00027639	chr5_143974779_144974779
rs1209346	0.00027618	chr5_143974779_144974779
rs68187058	0.00027617	chr3_51384072_52384072
rs13188084	0.0002761	chr5_143974779_144974779
rs13167969	0.0002761	chr5_143974779_144974779
rs13164316	0.0002761	chr5_143974779_144974779
rs3853467	0.00027606	chr5_143974779_144974779
rs3853469	0.00027606	chr5_143974779_144974779
rs171586	0.00027606	chr5_143974779_144974779
rs6876211	0.00027567	chr5_143974779_144974779
rs34665228	0.00027567	chr5_143974779_144974779
rs36124903	0.00027567	chr5_143974779_144974779
rs466795	0.00027549	chr5_143974779_144974779
rs459807	0.00027549	chr5_143974779_144974779
rs116709857	0.00027518	chr5_143974779_144974779
rs6865455	0.00027493	chr5_143974779_144974779
rs13162129	0.00027488	chr5_143974779_144974779
rs71592944	0.00027488	chr5_143974779_144974779
rs767665	0.00027482	chr5_143974779_144974779
rs13169495	0.00027467	chr5_143974779_144974779
rs11744715	0.00027465	chr5_143974779_144974779
rs2547002	0.00027465	chr5_143974779_144974779
rs13188843	0.00027462	chr5_143974779_144974779
rs13171957	0.00027418	chr5_143974779_144974779
rs75044500	0.00027417	chr5_143974779_144974779
rs78769046	0.00027356	chr5_143974779_144974779
rs13176787	0.00027343	chr5_143974779_144974779
rs3853468	0.00027341	chr5_143974779_144974779
rs3866871	0.00027341	chr5_143974779_144974779
rs248587	0.00027341	chr5_143974779_144974779
rs365874	0.00027335	chr5_143974779_144974779
rs11167883	0.00027312	chr5_143974779_144974779
rs13160223	0.00027312	chr5_143974779_144974779
rs114451056	0.00027276	chr5_143974779_144974779
rs4913013	0.00027276	chr5_143974779_144974779
rs34740425	0.00027262	chr5_143974779_144974779
rs10515546	0.00027262	chr5_143974779_144974779
rs3902641	0.0002726	chr5_143974779_144974779
rs4280629	0.00027232	chr3_51384072_52384072
rs9831886	0.00027232	chr3_51384072_52384072
rs564526	0.00027232	chr3_51384072_52384072
rs17102857	0.00027227	chr5_143974779_144974779
rs143052570	0.00027221	chr5_143974779_144974779
rs13169688	0.00027219	chr5_143974779_144974779
rs458366	0.00027204	chr5_143974779_144974779
rs32200	0.00027188	chr5_143974779_144974779
rs72812326	0.00027128	chr5_143974779_144974779
rs76037712	0.00027127	chr5_143974779_144974779
rs13161870	0.00027109	chr5_143974779_144974779
rs13176481	0.00027109	chr5_143974779_144974779
rs12656943	0.00027104	chr5_143974779_144974779
rs73309122	0.00027102	chr5_143974779_144974779
rs7715060	0.0002705	chr5_143974779_144974779
rs7732030	0.0002705	chr5_143974779_144974779
rs6899058	0.00027032	chr5_143974779_144974779
rs35860417	0.00026994	chr5_143974779_144974779
rs34214204	0.00026983	chr5_143974779_144974779
rs248578	0.00026925	chr5_143974779_144974779
rs71592949	0.00026916	chr5_143974779_144974779
rs34585197	0.00026916	chr5_143974779_144974779
rs13160410	0.00026916	chr5_143974779_144974779
rs166609	0.00026894	chr5_143974779_144974779
rs55927405	0.00026888	chr5_143974779_144974779
rs959237	0.00026808	chr5_143974779_144974779
rs68048790	0.00026768	chr5_143974779_144974779
rs3909840	0.00026767	chr5_143974779_144974779
rs148206632	0.00026764	chr5_143974779_144974779
rs62403565	0.00026743	chr5_143974779_144974779
rs55925969	0.000267	chr5_143974779_144974779
rs13157312	0.00026681	chr5_143974779_144974779
rs143710639	0.00026657	chr5_143974779_144974779
rs796940	0.00026656	chr5_143974779_144974779
rs13171856	0.00026636	chr5_143974779_144974779
rs7705018	0.00026616	chr5_143974779_144974779
rs56371730	0.00026612	chr5_143974779_144974779
rs67316506	0.00026592	chr5_143974779_144974779
rs13180918	0.0002658	chr5_143974779_144974779
rs72812327	0.00026562	chr5_143974779_144974779
rs5007554	0.00026557	chr5_143974779_144974779
rs10491257	0.00026548	chr5_143974779_144974779
rs72812321	0.00026548	chr5_143974779_144974779
rs12655715	0.0002653	chr5_143974779_144974779
rs56106362	0.00026508	chr5_143974779_144974779
rs111784604	0.00026485	chr5_143974779_144974779
rs6580361	0.00026485	chr5_143974779_144974779
rs62403687	0.00026466	chr5_143974779_144974779
rs10050736	0.00026455	chr5_143974779_144974779
rs4549563	0.00026452	chr5_143974779_144974779
rs248557	0.0002645	chr5_143974779_144974779
rs248556	0.0002645	chr5_143974779_144974779
rs990701	0.0002645	chr5_143974779_144974779
rs13156591	0.0002645	chr5_143974779_144974779
rs13184819	0.00026423	chr5_143974779_144974779
rs4339381	0.00026419	chr5_143974779_144974779
rs373937	0.000264	chr5_143974779_144974779
rs116603832	0.0002634	chr5_143974779_144974779
rs115385374	0.00026331	chr5_143974779_144974779
rs140984311	0.00026302	chr5_143974779_144974779
rs11167859	0.00026291	chr5_143974779_144974779
rs2217636	0.00026278	chr5_143974779_144974779
rs1363648	0.00026247	chr5_143974779_144974779
rs693443	0.0002623	chr5_143974779_144974779
rs115827405	0.00026218	chr5_143974779_144974779
rs113786647	0.00026218	chr5_143974779_144974779
rs55887226	0.00026195	chr5_143974779_144974779
rs116602643	0.00026155	chr5_143974779_144974779
rs17454163	0.00026154	chr5_143974779_144974779
rs72806479	0.00026154	chr5_143974779_144974779
rs115964700	0.00026139	chr5_143974779_144974779
rs7734288	0.00026129	chr5_143974779_144974779
rs35288924	0.0002608	chr5_143974779_144974779
rs60989315	0.00026033	chr5_143974779_144974779
rs2400175	0.00026018	chr5_143974779_144974779
rs112342763	0.00026017	chr5_143974779_144974779
rs13163817	0.00025996	chr5_143974779_144974779
rs248563	0.00025994	chr5_143974779_144974779
rs7727080	0.00025992	chr5_143974779_144974779
rs17102871	0.00025948	chr5_143974779_144974779
rs740475	0.00025926	chr5_143974779_144974779
rs7734841	0.00025912	chr5_143974779_144974779
rs4912690	0.00025911	chr5_143974779_144974779
rs2108662	0.000259	chr5_143974779_144974779
rs7701672	0.00025882	chr5_143974779_144974779
rs11746874	0.00025882	chr5_143974779_144974779
rs6860134	0.00025871	chr5_143974779_144974779
rs2895633	0.00025846	chr5_143974779_144974779
rs919726	0.00025841	chr5_143974779_144974779
rs144673007	0.00025841	chr5_143974779_144974779
rs7724039	0.00025831	chr5_143974779_144974779
rs4244036	0.00025826	chr5_143974779_144974779
rs56267532	0.00025802	chr5_143974779_144974779
rs77463515	0.00025793	chr5_143974779_144974779
rs248577	0.00025782	chr5_143974779_144974779
rs1946246	0.00025781	chr5_143974779_144974779
rs11952422	0.00025771	chr5_143974779_144974779
rs17102866	0.00025736	chr5_143974779_144974779
rs13161327	0.00025718	chr5_143974779_144974779
rs13170350	0.00025718	chr5_143974779_144974779
rs13184029	0.00025718	chr5_143974779_144974779
rs11958567	0.00025701	chr5_143974779_144974779
rs74987613	0.0002557	chr5_143974779_144974779
rs1835930	0.0002557	chr5_143974779_144974779
rs73313019	0.00025566	chr5_143974779_144974779
rs55920852	0.00025566	chr5_143974779_144974779
rs66908619	0.00025557	chr5_143974779_144974779
rs59745299	0.00025556	chr5_143974779_144974779
rs192308	0.00025546	chr5_143974779_144974779
rs78333040	0.00025537	chr5_143974779_144974779
rs1347119	0.00025527	chr5_143974779_144974779
rs3851496	0.000255	chr5_143974779_144974779
rs1212435	0.00025494	chr5_143974779_144974779
rs1086814	0.00025494	chr5_143974779_144974779
rs79490361	0.00025493	chr5_143974779_144974779
rs72808518	0.00025482	chr5_143974779_144974779
rs75263383	0.00025465	chr5_143974779_144974779
rs191576020	0.00025462	chr5_143974779_144974779
rs792032	0.00025452	chr5_143974779_144974779
rs11749750	0.00025444	chr5_143974779_144974779
rs34859303	0.0002544	chr5_143974779_144974779
rs11951128	0.00025433	chr5_143974779_144974779
rs17102442	0.00025433	chr5_143974779_144974779
rs13164417	0.00025399	chr5_143974779_144974779
rs13164912	0.00025399	chr5_143974779_144974779
rs56026858	0.0002539	chr5_143974779_144974779
rs17102425	0.00025365	chr5_143974779_144974779
rs258924	0.00025343	chr5_143974779_144974779
rs165453	0.00025343	chr5_143974779_144974779
rs39892	0.00025343	chr5_143974779_144974779
rs1897529	0.00025343	chr5_143974779_144974779
rs67252349	0.00025324	chr5_143974779_144974779
rs34324923	0.00025324	chr5_143974779_144974779
rs11956405	0.00025315	chr5_143974779_144974779
rs72815823	0.00025297	chr5_143974779_144974779
rs13158390	0.00025286	chr5_143974779_144974779
rs137946718	0.00025264	chr5_143974779_144974779
rs35556348	0.00025254	chr5_143974779_144974779
rs11955636	0.00025248	chr5_143974779_144974779
rs13177510	0.00025244	chr5_143974779_144974779
rs13156362	0.00025243	chr5_143974779_144974779
rs3906651	0.00025237	chr5_143974779_144974779
rs2400178	0.00025234	chr5_143974779_144974779
rs192625506	0.00025233	chr5_143974779_144974779
rs10477259	0.00025224	chr5_143974779_144974779
rs11950106	0.00025214	chr5_143974779_144974779
rs111489700	0.0002521	chr5_143974779_144974779
rs1206956	0.000252	chr5_143974779_144974779
rs2431747	0.00025192	chr5_143974779_144974779
rs17102984	0.00025189	chr5_143974779_144974779
rs6877837	0.00025183	chr5_143974779_144974779
rs13153744	0.00025179	chr5_143974779_144974779
rs66499312	0.00025171	chr5_143974779_144974779
rs10045561	0.00025163	chr5_143974779_144974779
rs17102433	0.00025156	chr5_143974779_144974779
rs75670854	0.00025145	chr5_143974779_144974779
rs258938	0.00025143	chr5_143974779_144974779
rs258936	0.00025143	chr5_143974779_144974779
rs185438	0.00025143	chr5_143974779_144974779
rs258934	0.00025143	chr5_143974779_144974779
rs185437	0.00025143	chr5_143974779_144974779
rs31387	0.00025143	chr5_143974779_144974779
rs31388	0.00025143	chr5_143974779_144974779
rs13153759	0.00025116	chr5_143974779_144974779
rs13158263	0.00025115	chr5_143974779_144974779
rs7727529	0.00025108	chr5_143974779_144974779
rs36030402	0.00025108	chr5_143974779_144974779
rs17624689	0.00025092	chr5_143974779_144974779
rs72812349	0.00025077	chr5_143974779_144974779
rs71592984	0.00025071	chr5_143974779_144974779
rs13189125	0.00025071	chr5_143974779_144974779
rs1549895	0.0002507	chr5_143974779_144974779
rs35616324	0.00025055	chr5_143974779_144974779
rs17102927	0.00025047	chr5_143974779_144974779
rs1086849	0.00025034	chr5_143974779_144974779
rs6896155	0.00025019	chr5_143974779_144974779
rs17102134	0.00025013	chr5_143974779_144974779
rs4443474	0.00025005	chr5_143974779_144974779
rs72806438	0.00024995	chr5_143974779_144974779
rs35139785	0.00024987	chr5_143974779_144974779
rs7714021	0.00024983	chr5_143974779_144974779
rs9765512	0.00024978	chr5_143974779_144974779
rs12655244	0.00024976	chr5_143974779_144974779
rs3853471	0.00024965	chr5_143974779_144974779
rs11951133	0.00024961	chr5_143974779_144974779
rs1432746	0.00024955	chr5_143974779_144974779
rs10060915	0.00024955	chr5_143974779_144974779
rs13166649	0.00024953	chr5_143974779_144974779
rs13168274	0.00024953	chr5_143974779_144974779
rs115664569	0.00024951	chr5_143974779_144974779
rs113850298	0.0002494	chr5_143974779_144974779
rs62393726	0.00024934	chr5_143974779_144974779
rs1597460	0.00024888	chr5_143974779_144974779
rs17391864	0.00024864	chr5_143974779_144974779
rs76223926	0.00024847	chr5_143974779_144974779
rs71592985	0.00024836	chr5_143974779_144974779
rs13190418	0.00024836	chr5_143974779_144974779
rs57877279	0.00024815	chr5_143974779_144974779
rs13182233	0.00024803	chr5_143974779_144974779
rs414186	0.00024766	chr5_143974779_144974779
rs4913024	0.00024719	chr5_143974779_144974779
rs112155285	0.00024703	chr5_143974779_144974779
rs438189	0.00024687	chr5_143974779_144974779
rs72811535	0.00024687	chr5_143974779_144974779
rs2442988	0.00024684	chr5_143974779_144974779
rs34785919	0.00024627	chr5_143974779_144974779
rs13178418	0.00024627	chr5_143974779_144974779
rs7734233	0.00024618	chr5_143974779_144974779
rs13163115	0.00024613	chr5_143974779_144974779
rs115464255	0.00024599	chr5_143974779_144974779
rs165468	0.00024565	chr5_143974779_144974779
rs258923	0.00024565	chr5_143974779_144974779
rs117310642	0.00024565	chr5_143974779_144974779
rs147941927	0.00024565	chr5_143974779_144974779
rs13163298	0.00024559	chr5_143974779_144974779
rs114526234	0.00024535	chr3_51384072_52384072
rs60420786	0.0002453	chr5_143974779_144974779
rs4913035	0.0002452	chr5_143974779_144974779
rs10044257	0.00024518	chr5_143974779_144974779
rs55654322	0.00024508	chr5_143974779_144974779
rs71592986	0.00024499	chr5_143974779_144974779
rs1368334	0.00024475	chr5_143974779_144974779
rs3851495	0.00024467	chr5_143974779_144974779
rs26158	0.00024466	chr5_143974779_144974779
rs6871252	0.00024459	chr5_143974779_144974779
rs11739386	0.00024459	chr5_143974779_144974779
rs10491256	0.00024419	chr5_143974779_144974779
rs78883938	0.00024413	chr5_143974779_144974779
rs35605278	0.00024395	chr5_143974779_144974779
rs6858957	0.00024395	chr5_143974779_144974779
rs73794027	0.00024377	chr5_143974779_144974779
rs72812340	0.00024377	chr5_143974779_144974779
rs141740371	0.00024373	chr5_143974779_144974779
rs2400177	0.00024337	chr5_143974779_144974779
rs6872426	0.00024333	chr5_143974779_144974779
rs17102329	0.00024318	chr5_143974779_144974779
rs35469310	0.00024265	chr5_143974779_144974779
rs57648126	0.00024261	chr5_143974779_144974779
rs72812333	0.00024241	chr5_143974779_144974779
rs4458610	0.00024222	chr5_143974779_144974779
rs6866653	0.00024221	chr5_143974779_144974779
rs13159615	0.00024219	chr5_143974779_144974779
rs7718148	0.00024193	chr5_143974779_144974779
rs56722827	0.00024191	chr5_143974779_144974779
rs32619	0.0002419	chr5_143974779_144974779
rs1597465	0.00024149	chr5_143974779_144974779
rs31374	0.00024146	chr5_143974779_144974779
rs72815874	0.0002414	chr5_143974779_144974779
rs13154263	0.00024124	chr5_143974779_144974779
rs13176961	0.00024105	chr5_143974779_144974779
rs12654211	0.00024099	chr5_143974779_144974779
rs2036281	0.00024085	chr3_70999401_71999401
rs732444	0.00024078	chr5_143974779_144974779
rs10515549	0.00024062	chr5_143974779_144974779
rs56358726	0.00024045	chr5_143974779_144974779
rs720098	0.00024036	chr5_143974779_144974779
rs7712761	0.00024024	chr5_143974779_144974779
rs72812339	0.00024018	chr5_143974779_144974779
rs2116741	0.00024009	chr5_143974779_144974779
rs13184368	0.00023997	chr5_143974779_144974779
rs1422652	0.00023996	chr5_143974779_144974779
rs71592978	0.00023993	chr5_143974779_144974779
rs13167122	0.00023986	chr5_143974779_144974779
rs57672287	0.00023985	chr5_143974779_144974779
rs6877717	0.0002398	chr5_143974779_144974779
rs4470805	0.00023975	chr5_143974779_144974779
rs717076	0.0002396	chr5_143974779_144974779
rs148498596	0.00023952	chr5_143974779_144974779
rs35832631	0.00023933	chr5_143974779_144974779
rs17102929	0.00023919	chr5_143974779_144974779
rs1549896	0.0002388	chr5_143974779_144974779
rs71592982	0.00023857	chr5_143974779_144974779
rs13157615	0.00023857	chr5_143974779_144974779
rs78242458	0.00023853	chr5_143974779_144974779
rs1449878	0.00023839	chr5_143974779_144974779
rs13157245	0.00023809	chr5_143974779_144974779
rs13162475	0.00023807	chr5_143974779_144974779
rs13162624	0.00023807	chr5_143974779_144974779
rs1368335	0.0002379	chr5_143974779_144974779
rs11167904	0.0002376	chr5_143974779_144974779
rs13176398	0.00023757	chr5_143974779_144974779
rs2431748	0.00023754	chr5_143974779_144974779
rs142703627	0.00023753	chr5_143974779_144974779
rs1450326	0.00023745	chr5_143974779_144974779
rs56391127	0.00023734	chr5_143974779_144974779
rs13436784	0.00023712	chr5_143974779_144974779
rs427979	0.00023712	chr5_143974779_144974779
rs13157315	0.00023702	chr5_143974779_144974779
rs1422922	0.000237	chr5_143974779_144974779
rs62392343	0.00023639	chr5_143974779_144974779
rs13170087	0.00023601	chr5_143974779_144974779
rs7725757	0.00023567	chr5_143974779_144974779
rs2400168	0.00023557	chr5_143974779_144974779
rs12652125	0.00023528	chr5_143974779_144974779
rs113920860	0.00023512	chr5_143974779_144974779
rs1843588	0.00023501	chr5_143974779_144974779
rs1579983	0.00023492	chr5_143974779_144974779
rs34567534	0.00023471	chr5_143974779_144974779
rs17470934	0.00023462	chr5_143974779_144974779
rs3851498	0.00023439	chr5_143974779_144974779
rs72815826	0.00023432	chr5_143974779_144974779
rs141292626	0.00023404	chr5_143974779_144974779
rs7713855	0.00023359	chr5_143974779_144974779
rs78744694	0.00023351	chr5_143974779_144974779
rs4913009	0.00023346	chr5_143974779_144974779
rs17096539	0.00023317	chr5_143974779_144974779
rs75490337	0.00023306	chr5_143974779_144974779
rs114130183	0.00023296	chr5_143974779_144974779
rs35644125	0.00023295	chr5_143974779_144974779
rs726550	0.00023294	chr5_143974779_144974779
rs7730459	0.00023294	chr5_143974779_144974779
rs1981626	0.00023286	chr5_143974779_144974779
rs17102919	0.00023265	chr5_143974779_144974779
rs17096542	0.00023265	chr5_143974779_144974779
rs35767171	0.00023228	chr5_143974779_144974779
rs17102947	0.00023228	chr5_143974779_144974779
rs6866946	0.00023228	chr5_143974779_144974779
rs6883099	0.00023228	chr5_143974779_144974779
rs2190786	0.00023221	chr5_143974779_144974779
rs6873403	0.0002321	chr5_143974779_144974779
rs7727300	0.0002321	chr5_143974779_144974779
rs35120868	0.00023207	chr5_143974779_144974779
rs6790644	0.00023203	chr3_70999401_71999401
rs7640614	0.00023203	chr3_70999401_71999401
rs34533778	0.00023181	chr5_143974779_144974779
rs71592980	0.00023171	chr5_143974779_144974779
rs6580359	0.00023161	chr5_143974779_144974779
rs113263019	0.00023138	chr5_143974779_144974779
rs57621230	0.0002313	chr5_143974779_144974779
rs1816068	0.00023111	chr5_143974779_144974779
rs12110103	0.00023092	chr5_143974779_144974779
rs6881417	0.00023087	chr5_143974779_144974779
rs17102939	0.00023074	chr5_143974779_144974779
rs13161547	0.00023074	chr5_143974779_144974779
rs12153110	0.00023069	chr5_143974779_144974779
rs1594674	0.00023058	chr5_143974779_144974779
rs35591024	0.00023055	chr5_143974779_144974779
rs10066136	0.00023054	chr5_143974779_144974779
rs10040705	0.00023048	chr5_143974779_144974779
rs732443	0.0002302	chr5_143974779_144974779
rs3853463	0.00023019	chr5_143974779_144974779
rs12656896	0.00023019	chr5_143974779_144974779
rs7730888	0.00023019	chr5_143974779_144974779
rs6868026	0.0002299	chr5_143974779_144974779
rs13173709	0.00022974	chr5_143974779_144974779
rs6894055	0.00022974	chr5_143974779_144974779
rs13157916	0.00022961	chr5_143974779_144974779
rs282455	0.00022957	chr5_143974779_144974779
rs6868210	0.00022944	chr5_143974779_144974779
rs6866422	0.00022935	chr5_143974779_144974779
rs17102931	0.00022924	chr5_143974779_144974779
rs35120491	0.00022924	chr5_143974779_144974779
rs32196	0.00022885	chr5_143974779_144974779
rs17454753	0.00022882	chr5_143974779_144974779
rs2442760	0.00022864	chr5_143974779_144974779
rs6879415	0.00022864	chr5_143974779_144974779
rs60633209	0.00022861	chr5_143974779_144974779
rs12658370	0.00022849	chr5_143974779_144974779
rs247564	0.00022836	chr5_143974779_144974779
rs60441256	0.00022833	chr5_143974779_144974779
rs34565985	0.00022829	chr5_143974779_144974779
rs13164966	0.00022821	chr5_143974779_144974779
rs34504223	0.00022821	chr5_143974779_144974779
rs10477258	0.00022817	chr5_143974779_144974779
rs80338187	0.00022817	chr5_143974779_144974779
rs1594675	0.00022817	chr5_143974779_144974779
rs59004463	0.00022817	chr5_143974779_144974779
rs271080	0.00022814	chr5_143974779_144974779
rs13155386	0.00022812	chr5_143974779_144974779
rs71592988	0.00022807	chr5_143974779_144974779
rs282454	0.00022805	chr5_143974779_144974779
rs66528577	0.00022794	chr5_143974779_144974779
rs11167905	0.00022789	chr5_143974779_144974779
rs10835371	0.00022778	chr11_28022535_29102173
rs2400174	0.00022777	chr5_143974779_144974779
rs11954153	0.00022776	chr5_143974779_144974779
rs9686473	0.00022773	chr5_143974779_144974779
rs2008321	0.00022761	chr5_143974779_144974779
rs1433032	0.00022757	chr5_143974779_144974779
rs78219072	0.00022757	chr5_143974779_144974779
rs13170366	0.0002274	chr5_143974779_144974779
rs71592989	0.0002274	chr5_143974779_144974779
rs1450330	0.00022731	chr5_143974779_144974779
rs1450331	0.00022722	chr5_143974779_144974779
rs4912999	0.00022715	chr5_143974779_144974779
rs17102328	0.00022704	chr5_143974779_144974779
rs11953139	0.00022699	chr5_143974779_144974779
rs11957212	0.00022699	chr5_143974779_144974779
rs12717920	0.00022699	chr5_143974779_144974779
rs10477252	0.00022699	chr5_143974779_144974779
rs10477253	0.00022699	chr5_143974779_144974779
rs6580374	0.00022688	chr5_143974779_144974779
rs6864817	0.00022678	chr5_143974779_144974779
rs10075040	0.00022663	chr5_143974779_144974779
rs2895623	0.00022644	chr5_143974779_144974779
rs139121861	0.00022639	chr5_143974779_144974779
rs75707738	0.00022637	chr5_143974779_144974779
rs116021505	0.00022629	chr5_143974779_144974779
rs6880648	0.00022622	chr5_143974779_144974779
rs17103471	0.00022622	chr5_143974779_144974779
rs71592987	0.00022608	chr5_143974779_144974779
rs10070114	0.00022606	chr5_143974779_144974779
rs75800791	0.00022593	chr3_51384072_52384072
rs4445022	0.00022575	chr5_143974779_144974779
rs144067969	0.00022575	chr5_143974779_144974779
rs7728774	0.00022559	chr5_143974779_144974779
rs11748923	0.00022558	chr5_143974779_144974779
rs35037573	0.00022551	chr5_143974779_144974779
rs34372469	0.00022551	chr5_143974779_144974779
rs10044491	0.0002255	chr5_143974779_144974779
rs7736261	0.0002255	chr5_143974779_144974779
rs34236490	0.00022546	chr5_143974779_144974779
rs1010349	0.00022545	chr5_143974779_144974779
rs75276772	0.00022543	chr5_143974779_144974779
rs60028703	0.00022519	chr5_143974779_144974779
rs114648366	0.00022471	chr5_143974779_144974779
rs17453702	0.00022468	chr5_143974779_144974779
rs17103458	0.00022467	chr5_143974779_144974779
rs17102917	0.00022451	chr5_143974779_144974779
rs71592990	0.0002244	chr5_143974779_144974779
rs17454394	0.00022438	chr5_143974779_144974779
rs34587760	0.00022432	chr5_143974779_144974779
rs711170	0.00022431	chr5_143974779_144974779
rs7734406	0.000224	chr5_143974779_144974779
rs17453737	0.000224	chr5_143974779_144974779
rs17388279	0.000224	chr5_143974779_144974779
rs17454254	0.000224	chr5_143974779_144974779
rs3853466	0.00022398	chr5_143974779_144974779
rs6880279	0.00022385	chr5_143974779_144974779
rs2400191	0.00022366	chr5_143974779_144974779
rs78466687	0.00022352	chr5_143974779_144974779
rs2442762	0.00022348	chr5_143974779_144974779
rs392659	0.00022341	chr5_143974779_144974779
rs74319890	0.00022331	chr5_143974779_144974779
rs7708225	0.00022323	chr5_143974779_144974779
rs1597392	0.00022312	chr5_143974779_144974779
rs13158344	0.00022294	chr5_143974779_144974779
rs3901056	0.00022284	chr5_143974779_144974779
rs77376729	0.00022281	chr5_143974779_144974779
rs36156799	0.00022263	chr5_143974779_144974779
rs115270671	0.00022261	chr5_143974779_144974779
rs13177818	0.0002226	chr5_143974779_144974779
rs9324970	0.00022249	chr5_143974779_144974779
rs9324971	0.00022249	chr5_143974779_144974779
rs7735888	0.00022249	chr5_143974779_144974779
rs6863157	0.00022249	chr5_143974779_144974779
rs6888070	0.00022249	chr5_143974779_144974779
rs10042225	0.00022249	chr5_143974779_144974779
rs10036521	0.00022249	chr5_143974779_144974779
rs2116743	0.00022226	chr5_143974779_144974779
rs72808530	0.00022219	chr5_143974779_144974779
rs7443445	0.00022217	chr5_143974779_144974779
rs6881614	0.00022212	chr5_143974779_144974779
rs71592979	0.00022207	chr5_143974779_144974779
rs34162700	0.00022207	chr5_143974779_144974779
rs7719003	0.00022203	chr5_143974779_144974779
rs455193	0.00022198	chr5_143974779_144974779
rs74826693	0.00022192	chr5_143974779_144974779
rs3866872	0.00022185	chr5_143974779_144974779
rs7711176	0.00022178	chr5_143974779_144974779
rs11951969	0.00022178	chr5_143974779_144974779
rs76277893	0.00022178	chr5_143974779_144974779
rs10067954	0.00022176	chr5_143974779_144974779
rs10067913	0.00022176	chr5_143974779_144974779
rs72808563	0.00022176	chr5_143974779_144974779
rs1347122	0.00022157	chr5_143974779_144974779
rs1433030	0.00022148	chr5_143974779_144974779
rs58758396	0.00022132	chr5_143974779_144974779
rs57745486	0.00022132	chr5_143974779_144974779
rs6880788	0.00022132	chr5_143974779_144974779
rs6866705	0.00022132	chr5_143974779_144974779
rs2218763	0.00022132	chr5_143974779_144974779
rs76038018	0.00022132	chr5_143974779_144974779
rs76897073	0.0002212	chr5_143974779_144974779
rs31914	0.00022115	chr5_143974779_144974779
rs7721465	0.0002211	chr5_143974779_144974779
rs4912992	0.0002211	chr5_143974779_144974779
rs4244035	0.0002211	chr5_143974779_144974779
rs4912996	0.0002211	chr5_143974779_144974779
rs77733962	0.00022108	chr5_143974779_144974779
rs31381	0.00022105	chr5_143974779_144974779
rs17103444	0.00022093	chr5_143974779_144974779
rs71592977	0.00022092	chr5_143974779_144974779
rs6879930	0.00022091	chr5_143974779_144974779
rs74318861	0.00022088	chr5_143974779_144974779
rs6864602	0.00022066	chr5_143974779_144974779
rs4912989	0.0002206	chr5_143974779_144974779
rs72815861	0.00022048	chr5_143974779_144974779
rs56205521	0.00022047	chr5_143974779_144974779
rs457077	0.00022045	chr5_143974779_144974779
rs7722546	0.0002204	chr5_143974779_144974779
rs282457	0.00022033	chr5_143974779_144974779
rs72812336	0.0002203	chr5_143974779_144974779
rs6880830	0.00022026	chr5_143974779_144974779
rs2215106	0.00022024	chr5_143974779_144974779
rs12717935	0.00022021	chr5_143974779_144974779
rs56162824	0.00022017	chr5_143974779_144974779
rs13184862	0.00022012	chr5_143974779_144974779
rs3853472	0.00022007	chr5_143974779_144974779
rs3853473	0.00022007	chr5_143974779_144974779
rs3844548	0.00022007	chr5_143974779_144974779
rs3909839	0.00022007	chr5_143974779_144974779
rs248562	0.00022007	chr5_143974779_144974779
rs6580331	0.00022007	chr5_143974779_144974779
rs2400161	0.00022007	chr5_143974779_144974779
rs373244	0.00022	chr5_143974779_144974779
rs11743254	0.00021992	chr5_143974779_144974779
rs2400181	0.0002199	chr5_143974779_144974779
rs146226236	0.00021985	chr5_143974779_144974779
rs1529709	0.00021984	chr5_143974779_144974779
rs17103431	0.00021984	chr5_143974779_144974779
rs11167906	0.00021978	chr5_143974779_144974779
rs35078858	0.00021977	chr5_143974779_144974779
rs2442992	0.00021973	chr5_143974779_144974779
rs13188319	0.00021972	chr5_143974779_144974779
rs32203	0.00021969	chr5_143974779_144974779
rs2197944	0.00021966	chr5_143974779_144974779
rs2197943	0.00021966	chr5_143974779_144974779
rs146061862	0.00021954	chr5_143974779_144974779
rs12656297	0.0002194	chr5_143974779_144974779
rs6580360	0.00021937	chr5_143974779_144974779
rs7708503	0.00021901	chr5_143974779_144974779
rs3851494	0.000219	chr5_143974779_144974779
rs7730453	0.00021898	chr5_143974779_144974779
rs111653882	0.00021855	chr5_143974779_144974779
rs4912982	0.00021832	chr5_143974779_144974779
rs6894817	0.00021816	chr5_143974779_144974779
rs1029633	0.00021805	chr5_143974779_144974779
rs59051533	0.00021797	chr5_143974779_144974779
rs2895627	0.00021796	chr5_143974779_144974779
rs1422651	0.00021794	chr5_143974779_144974779
rs74796977	0.00021794	chr5_143974779_144974779
rs76357928	0.00021794	chr5_143974779_144974779
rs79824642	0.00021794	chr5_143974779_144974779
rs17103421	0.00021794	chr5_143974779_144974779
rs441634	0.00021783	chr5_143974779_144974779
rs75890092	0.00021778	chr3_51384072_52384072
rs71592994	0.00021742	chr5_143974779_144974779
rs1817028	0.0002173	chr5_143974779_144974779
rs13159201	0.000217	chr5_143974779_144974779
rs76434443	0.00021694	chr5_143974779_144974779
rs114889840	0.00021692	chr5_143974779_144974779
rs711168	0.00021688	chr5_143974779_144974779
rs282460	0.00021681	chr5_143974779_144974779
rs1476736	0.00021674	chr5_143974779_144974779
rs1363645	0.00021667	chr5_143974779_144974779
rs964924	0.00021662	chr5_143974779_144974779
rs139272581	0.00021661	chr5_143974779_144974779
rs17103460	0.00021657	chr5_143974779_144974779
rs7610856	0.00021655	chr3_70999401_71999401
rs61171584	0.00021652	chr5_143974779_144974779
rs13359856	0.00021648	chr5_143974779_144974779
rs2431728	0.00021614	chr5_143974779_144974779
rs17119579	0.00021604	chr5_143974779_144974779
rs4913020	0.00021603	chr5_143974779_144974779
rs17477099	0.00021592	chr5_143974779_144974779
rs10076650	0.00021581	chr5_143974779_144974779
rs6867237	0.00021578	chr5_143974779_144974779
rs17103398	0.00021559	chr5_143974779_144974779
rs57427089	0.00021538	chr5_143974779_144974779
rs76924561	0.00021499	chr5_143974779_144974779
rs34567140	0.00021493	chr5_143974779_144974779
rs3853470	0.00021455	chr5_143974779_144974779
rs1363557	0.00021441	chr5_143974779_144974779
rs9837383	0.0002144	chr3_70999401_71999401
rs3844191	0.00021432	chr5_143974779_144974779
rs66558288	0.0002141	chr5_143974779_144974779
rs13177895	0.00021408	chr5_143974779_144974779
rs370906	0.00021394	chr5_143974779_144974779
rs6885406	0.0002138	chr5_143974779_144974779
rs32202	0.0002138	chr5_143974779_144974779
rs10056824	0.00021365	chr5_143974779_144974779
rs6866252	0.00021354	chr5_143974779_144974779
rs116109937	0.00021307	chr5_143974779_144974779
rs2190793	0.00021281	chr5_143974779_144974779
rs12653643	0.00021278	chr5_143974779_144974779
rs28575672	0.00021273	chr5_143974779_144974779
rs13436836	0.00021264	chr5_143974779_144974779
rs7736243	0.00021263	chr5_143974779_144974779
rs34232685	0.00021245	chr5_143974779_144974779
rs76472298	0.00021233	chr5_143974779_144974779
rs1303924	0.00021233	chr5_143974779_144974779
rs141989518	0.00021214	chr5_143974779_144974779
rs248559	0.000212	chr5_143974779_144974779
rs7710921	0.00021182	chr5_143974779_144974779
rs77257508	0.00021166	chr5_143974779_144974779
rs711171	0.00021154	chr5_143974779_144974779
rs813188	0.00021154	chr5_143974779_144974779
rs76970899	0.00021127	chr5_143974779_144974779
rs424201	0.0002111	chr5_143974779_144974779
rs148696369	0.00021091	chr5_143974779_144974779
rs72815842	0.00021084	chr5_143974779_144974779
rs189310240	0.00021064	chr5_143974779_144974779
rs13362029	0.00021053	chr5_143974779_144974779
rs7725642	0.00021052	chr5_143974779_144974779
rs11739803	0.00021044	chr5_143974779_144974779
rs11739807	0.00021044	chr5_143974779_144974779
rs114519113	0.00021044	chr5_143974779_144974779
rs13176856	0.00021028	chr5_143974779_144974779
rs421028	0.00021013	chr5_143974779_144974779
rs1086812	0.00020984	chr5_143974779_144974779
rs115811725	0.0002097	chr5_143974779_144974779
rs32197	0.00020966	chr5_143974779_144974779
rs13156339	0.00020964	chr5_143974779_144974779
rs3995526	0.00020948	chr5_143974779_144974779
rs61403436	0.00020919	chr5_143974779_144974779
rs955113	0.00020907	chr5_143974779_144974779
rs12518394	0.00020901	chr5_143974779_144974779
rs3866873	0.000209	chr5_143974779_144974779
rs10515550	0.00020897	chr5_143974779_144974779
rs1086813	0.00020896	chr5_143974779_144974779
rs28671333	0.00020895	chr5_143974779_144974779
rs10044220	0.00020894	chr5_143974779_144974779
rs2895626	0.00020886	chr5_143974779_144974779
rs10477261	0.00020886	chr5_143974779_144974779
rs10477262	0.00020886	chr5_143974779_144974779
rs28451730	0.00020885	chr5_143974779_144974779
rs32190	0.0002087	chr5_143974779_144974779
rs165456	0.00020869	chr5_143974779_144974779
rs4912691	0.0002086	chr5_143974779_144974779
rs10065170	0.00020853	chr5_143974779_144974779
rs11949093	0.00020851	chr5_143974779_144974779
rs11739031	0.00020843	chr5_143974779_144974779
rs3861860	0.00020831	chr5_143974779_144974779
rs6884463	0.00020817	chr5_143974779_144974779
rs72808522	0.00020811	chr5_143974779_144974779
rs193732	0.00020809	chr5_143974779_144974779
rs1823475	0.00020808	chr5_143974779_144974779
rs2597433	0.00020808	chr5_143974779_144974779
rs67598564	0.00020803	chr5_143974779_144974779
rs2190791	0.00020795	chr5_143974779_144974779
rs62403717	0.00020782	chr5_143974779_144974779
rs2190790	0.00020782	chr5_143974779_144974779
rs139751027	0.00020781	chr5_143974779_144974779
rs17103052	0.00020781	chr5_143974779_144974779
rs10477260	0.00020778	chr5_143974779_144974779
rs4141234	0.00020778	chr5_143974779_144974779
rs6580328	0.00020775	chr5_143974779_144974779
rs4354077	0.00020775	chr5_143974779_144974779
rs35979234	0.00020766	chr5_143974779_144974779
rs78226822	0.00020761	chr5_143974779_144974779
rs56322023	0.0002076	chr5_143974779_144974779
rs17387610	0.00020758	chr5_143974779_144974779
rs149948844	0.00020746	chr5_143974779_144974779
rs144906983	0.00020746	chr5_143974779_144974779
rs10051285	0.00020743	chr5_143974779_144974779
rs3909838	0.00020739	chr5_143974779_144974779
rs10071219	0.00020734	chr5_143974779_144974779
rs12152836	0.00020734	chr5_143974779_144974779
rs11951256	0.00020702	chr5_143974779_144974779
rs6884949	0.00020699	chr5_143974779_144974779
rs1839407	0.00020695	chr5_143974779_144974779
rs1876245	0.00020673	chr3_70999401_71999401
rs11720523	0.00020673	chr3_70999401_71999401
rs1499895	0.00020673	chr3_70999401_71999401
rs146485902	0.0002067	chr5_143974779_144974779
rs917371	0.00020668	chr5_143974779_144974779
rs3957701	0.00020661	chr5_143974779_144974779
rs6861509	0.00020661	chr5_143974779_144974779
rs6886139	0.00020655	chr5_143974779_144974779
rs3906524	0.00020638	chr5_143974779_144974779
rs57175177	0.00020632	chr5_143974779_144974779
rs76310402	0.00020629	chr5_143974779_144974779
rs10052684	0.00020628	chr5_143974779_144974779
rs17103049	0.00020626	chr5_143974779_144974779
rs72815832	0.00020624	chr5_143974779_144974779
rs4913017	0.00020599	chr5_143974779_144974779
rs17407905	0.00020598	chr5_143974779_144974779
rs114146565	0.00020595	chr5_143974779_144974779
rs13162353	0.00020591	chr5_143974779_144974779
rs6580327	0.00020563	chr5_143974779_144974779
rs10039932	0.00020563	chr5_143974779_144974779
rs10044928	0.00020563	chr5_143974779_144974779
rs4912674	0.00020563	chr5_143974779_144974779
rs4912675	0.00020563	chr5_143974779_144974779
rs6861420	0.00020563	chr5_143974779_144974779
rs7707411	0.00020563	chr5_143974779_144974779
rs10058704	0.00020563	chr5_143974779_144974779
rs917373	0.00020563	chr5_143974779_144974779
rs917372	0.00020563	chr5_143974779_144974779
rs13179675	0.00020563	chr5_143974779_144974779
rs4292473	0.00020563	chr5_143974779_144974779
rs4489091	0.00020563	chr5_143974779_144974779
rs4523028	0.00020563	chr5_143974779_144974779
rs4602656	0.00020563	chr5_143974779_144974779
rs9324965	0.00020563	chr5_143974779_144974779
rs7707115	0.00020563	chr5_143974779_144974779
rs7707622	0.00020563	chr5_143974779_144974779
rs147839618	0.00020544	chr5_143974779_144974779
rs10044493	0.00020537	chr5_143974779_144974779
rs10875610	0.00020535	chr5_143974779_144974779
rs10065992	0.00020532	chr5_143974779_144974779
rs62402124	0.00020531	chr5_143974779_144974779
rs62393721	0.00020525	chr5_143974779_144974779
rs4913033	0.00020518	chr5_143974779_144974779
rs138010922	0.00020505	chr5_143974779_144974779
rs17470789	0.00020488	chr5_143974779_144974779
rs10223137	0.00020484	chr5_143974779_144974779
rs11745482	0.00020474	chr5_143974779_144974779
rs1090885	0.0002047	chr5_143974779_144974779
rs7721549	0.0002047	chr5_143974779_144974779
rs10045211	0.00020463	chr5_143974779_144974779
rs724382	0.0002046	chr5_143974779_144974779
rs6580326	0.0002046	chr5_143974779_144974779
rs9885252	0.0002046	chr5_143974779_144974779
rs11167865	0.0002046	chr5_143974779_144974779
rs10037075	0.0002046	chr5_143974779_144974779
rs7702354	0.0002046	chr5_143974779_144974779
rs75041013	0.00020452	chr5_143974779_144974779
rs62402150	0.00020437	chr5_143974779_144974779
rs10041348	0.00020436	chr5_143974779_144974779
rs964922	0.00020432	chr5_143974779_144974779
rs62403686	0.00020431	chr5_143974779_144974779
rs72806589	0.00020431	chr5_143974779_144974779
rs6891408	0.00020431	chr5_143974779_144974779
rs17103050	0.00020417	chr5_143974779_144974779
rs17103054	0.00020409	chr5_143974779_144974779
rs2895625	0.00020407	chr5_143974779_144974779
rs1582516	0.00020405	chr5_143974779_144974779
rs1820091	0.00020405	chr5_143974779_144974779
rs10045746	0.00020402	chr5_143974779_144974779
rs6860539	0.00020387	chr5_143974779_144974779
rs4615324	0.00020385	chr5_143974779_144974779
rs4612104	0.00020385	chr5_143974779_144974779
rs711169	0.00020372	chr5_143974779_144974779
rs7725368	0.0002036	chr5_143974779_144974779
rs4912978	0.0002036	chr5_143974779_144974779
rs10039041	0.0002036	chr5_143974779_144974779
rs10477246	0.0002036	chr5_143974779_144974779
rs34052220	0.0002036	chr5_143974779_144974779
rs145609377	0.00020333	chr5_143974779_144974779
rs1025012	0.00020332	chr5_143974779_144974779
rs17473188	0.00020332	chr5_143974779_144974779
rs56054518	0.00020331	chr5_143974779_144974779
rs192310	0.00020324	chr5_143974779_144974779
rs1584585	0.00020318	chr5_143974779_144974779
rs10476865	0.00020307	chr5_143974779_144974779
rs12146427	0.00020301	chr11_28022535_29102173
rs2108649	0.00020289	chr5_143974779_144974779
rs56254563	0.00020275	chr5_143974779_144974779
rs62403713	0.00020275	chr5_143974779_144974779
rs2263374	0.00020268	chr5_143974779_144974779
rs6876215	0.00020261	chr5_143974779_144974779
rs11167861	0.00020261	chr5_143974779_144974779
rs10875611	0.00020259	chr5_143974779_144974779
rs2400162	0.00020245	chr5_143974779_144974779
rs282453	0.00020241	chr5_143974779_144974779
rs7735693	0.00020231	chr5_143974779_144974779
rs6875732	0.0002023	chr5_143974779_144974779
rs114861377	0.00020229	chr5_143974779_144974779
rs17613806	0.00020217	chr5_143974779_144974779
rs138862121	0.00020204	chr5_143974779_144974779
rs35696791	0.00020197	chr5_143974779_144974779
rs6874192	0.00020189	chr5_143974779_144974779
rs55869531	0.00020184	chr5_143974779_144974779
rs62403712	0.00020178	chr5_143974779_144974779
rs62403714	0.00020178	chr5_143974779_144974779
rs62403716	0.00020178	chr5_143974779_144974779
rs2839745	0.00020177	chr5_143974779_144974779
rs6875916	0.00020175	chr5_143974779_144974779
rs6898661	0.00020175	chr5_143974779_144974779
rs2215104	0.00020175	chr5_143974779_144974779
rs2190782	0.00020175	chr5_143974779_144974779
rs2215102	0.00020175	chr5_143974779_144974779
rs12717915	0.00020175	chr5_143974779_144974779
rs56362153	0.00020172	chr5_143974779_144974779
rs12515239	0.0002017	chr5_143974779_144974779
rs149570535	0.00020168	chr5_143974779_144974779
rs192827748	0.00020159	chr5_143974779_144974779
rs71592163	0.00020157	chr5_143974779_144974779
rs62403708	0.00020148	chr5_143974779_144974779
rs7737505	0.00020137	chr5_143974779_144974779
rs12189216	0.00020137	chr5_143974779_144974779
rs4577727	0.00020137	chr5_143974779_144974779
rs13357234	0.00020136	chr5_143974779_144974779
rs11531422	0.00020136	chr5_143974779_144974779
rs7727380	0.00020131	chr5_143974779_144974779
rs9324973	0.00020113	chr5_143974779_144974779
rs7704625	0.00020108	chr5_143974779_144974779
rs10213858	0.00020103	chr5_143974779_144974779
rs34543438	0.00020102	chr5_143974779_144974779
rs72808510	0.00020093	chr5_143974779_144974779
rs55651614	0.00020083	chr5_143974779_144974779
rs32194	0.00020072	chr5_143974779_144974779
rs282459	0.00020072	chr5_143974779_144974779
rs28540123	0.00020052	chr5_143974779_144974779
rs2895639	0.00020043	chr5_143974779_144974779
rs2041070	0.00020042	chr5_143974779_144974779
rs11741236	0.00020042	chr5_143974779_144974779
rs67604805	0.00020041	chr5_143974779_144974779
rs13179505	0.00020022	chr5_143974779_144974779
rs61622071	0.00020003	chr5_143974779_144974779
rs1549897	0.00020001	chr5_143974779_144974779
rs17102446	0.0002	chr5_143974779_144974779
rs282461	0.00019965	chr5_143974779_144974779
rs12186535	0.00019956	chr5_143974779_144974779
rs62402092	0.0001995	chr5_143974779_144974779
rs4320317	0.00019947	chr5_143974779_144974779
rs955114	0.00019941	chr5_143974779_144974779
rs2035564	0.00019931	chr5_143974779_144974779
rs247569	0.00019929	chr5_143974779_144974779
rs166016	0.00019929	chr5_143974779_144974779
rs711166	0.00019926	chr5_143974779_144974779
rs11949788	0.00019921	chr5_143974779_144974779
rs6580376	0.0001992	chr5_143974779_144974779
rs116108705	0.00019913	chr5_143974779_144974779
rs1450332	0.00019904	chr5_143974779_144974779
rs7709737	0.00019897	chr5_143974779_144974779
rs13170885	0.00019896	chr5_143974779_144974779
rs31878	0.00019878	chr5_143974779_144974779
rs7444042	0.00019877	chr5_143974779_144974779
rs10059073	0.00019869	chr5_143974779_144974779
rs10065677	0.00019866	chr5_143974779_144974779
rs1347121	0.00019866	chr5_143974779_144974779
rs26174	0.00019864	chr5_143974779_144974779
rs2024078	0.00019863	chr5_143974779_144974779
rs114950743	0.00019855	chr5_143974779_144974779
rs75798705	0.00019849	chr5_143974779_144974779
rs10477245	0.00019844	chr5_143974779_144974779
rs75504873	0.00019834	chr5_143974779_144974779
rs415600	0.00019823	chr5_143974779_144974779
rs72806416	0.00019822	chr5_143974779_144974779
rs17103341	0.00019813	chr5_143974779_144974779
rs79736866	0.00019799	chr5_143974779_144974779
rs10080053	0.00019778	chr5_143974779_144974779
rs4913029	0.00019769	chr5_143974779_144974779
rs7704248	0.00019769	chr5_143974779_144974779
rs143897070	0.00019736	chr5_143974779_144974779
rs7704838	0.00019736	chr5_143974779_144974779
rs1368291	0.0001973	chr5_143974779_144974779
rs10054459	0.00019714	chr5_143974779_144974779
rs10054460	0.00019714	chr5_143974779_144974779
rs6897242	0.00019713	chr5_143974779_144974779
rs13178792	0.00019709	chr5_143974779_144974779
rs6580378	0.00019709	chr5_143974779_144974779
rs10035140	0.00019703	chr5_143974779_144974779
rs7718290	0.00019701	chr5_143974779_144974779
rs28626847	0.00019701	chr5_143974779_144974779
rs62402110	0.00019701	chr5_143974779_144974779
rs4530816	0.00019687	chr5_143974779_144974779
rs1499894	0.00019646	chr3_70999401_71999401
rs62402068	0.00019646	chr5_143974779_144974779
rs11960736	0.00019631	chr5_143974779_144974779
rs17102810	0.00019628	chr5_143974779_144974779
rs10037082	0.00019617	chr5_143974779_144974779
rs115759596	0.00019617	chr5_143974779_144974779
rs74962206	0.00019617	chr5_143974779_144974779
rs386401	0.00019608	chr5_143974779_144974779
rs13172230	0.00019607	chr5_143974779_144974779
rs13362274	0.00019602	chr5_143974779_144974779
rs13162825	0.00019601	chr5_143974779_144974779
rs78576767	0.00019586	chr5_143974779_144974779
rs13170041	0.00019575	chr5_143974779_144974779
rs56170447	0.0001954	chr5_143974779_144974779
rs144363365	0.00019523	chr5_143974779_144974779
rs116809872	0.00019519	chr5_143974779_144974779
rs11949752	0.00019517	chr5_143974779_144974779
rs282462	0.00019516	chr5_143974779_144974779
rs10051221	0.00019505	chr5_143974779_144974779
rs55748352	0.00019503	chr5_143974779_144974779
rs11959592	0.00019503	chr5_143974779_144974779
rs77442784	0.00019488	chr5_143974779_144974779
rs10054534	0.00019482	chr5_143974779_144974779
rs271082	0.00019477	chr5_143974779_144974779
rs11744363	0.00019469	chr5_143974779_144974779
rs34946984	0.00019455	chr5_143974779_144974779
rs66759029	0.00019436	chr5_143974779_144974779
rs62403593	0.0001943	chr5_143974779_144974779
rs1868576	0.00019426	chr5_143974779_144974779
rs7710934	0.00019426	chr5_143974779_144974779
rs11167860	0.00019423	chr5_143974779_144974779
rs78599792	0.00019422	chr5_143974779_144974779
rs889064	0.00019418	chr5_143974779_144974779
rs74659466	0.00019413	chr5_143974779_144974779
rs11745846	0.00019408	chr5_143974779_144974779
rs4912672	0.00019407	chr5_143974779_144974779
rs2400156	0.00019406	chr5_143974779_144974779
rs4912692	0.00019397	chr5_143974779_144974779
rs7709248	0.00019387	chr5_143974779_144974779
rs7704717	0.00019384	chr5_143974779_144974779
rs79800224	0.00019381	chr5_143974779_144974779
rs55995435	0.00019376	chr5_143974779_144974779
rs10061660	0.00019376	chr5_143974779_144974779
rs35086068	0.00019374	chr5_143974779_144974779
rs72806421	0.00019373	chr5_143974779_144974779
rs10079600	0.00019367	chr5_143974779_144974779
rs282463	0.00019366	chr5_143974779_144974779
rs950032	0.0001936	chr5_143974779_144974779
rs77834511	0.00019339	chr5_143974779_144974779
rs6869293	0.00019328	chr5_143974779_144974779
rs77853967	0.00019317	chr5_143974779_144974779
rs13177728	0.00019312	chr5_143974779_144974779
rs62402074	0.00019307	chr5_143974779_144974779
rs10041987	0.00019307	chr5_143974779_144974779
rs138411561	0.00019296	chr5_143974779_144974779
rs7703262	0.00019292	chr5_143974779_144974779
rs10068420	0.0001929	chr5_143974779_144974779
rs17475118	0.00019288	chr5_143974779_144974779
rs72808588	0.00019268	chr5_143974779_144974779
rs17102702	0.00019268	chr5_143974779_144974779
rs1592965	0.00019259	chr5_143974779_144974779
rs17707438	0.00019253	chr5_143974779_144974779
rs116610997	0.00019239	chr5_143974779_144974779
rs57983748	0.00019234	chr5_143974779_144974779
rs72804497	0.00019233	chr5_143974779_144974779
rs72804498	0.00019233	chr5_143974779_144974779
rs7704793	0.00019233	chr5_143974779_144974779
rs72810472	0.00019218	chr5_143974779_144974779
rs1363643	0.00019214	chr5_143974779_144974779
rs17102698	0.00019214	chr5_143974779_144974779
rs55802363	0.00019214	chr5_143974779_144974779
rs10038139	0.00019204	chr5_143974779_144974779
rs72808590	0.00019184	chr5_143974779_144974779
rs12656125	0.0001918	chr5_143974779_144974779
rs3910189	0.00019173	chr5_143974779_144974779
rs7722621	0.00019173	chr5_143974779_144974779
rs74334658	0.00019169	chr5_143974779_144974779
rs6886756	0.00019161	chr5_143974779_144974779
rs28509278	0.0001916	chr5_143974779_144974779
rs6863915	0.00019159	chr5_143974779_144974779
rs10515544	0.00019146	chr5_143974779_144974779
rs34526491	0.0001914	chr5_143974779_144974779
rs12522659	0.00019133	chr5_143974779_144974779
rs7725262	0.0001913	chr5_143974779_144974779
rs1432663	0.0001913	chr5_143974779_144974779
rs3910186	0.0001913	chr5_143974779_144974779
rs3910187	0.0001913	chr5_143974779_144974779
rs728300	0.00019122	chr5_143974779_144974779
rs7727794	0.00019104	chr5_143974779_144974779
rs10053888	0.00019104	chr5_143974779_144974779
rs3910188	0.00019098	chr5_143974779_144974779
rs112900488	0.00019088	chr5_143974779_144974779
rs72806413	0.00019071	chr5_143974779_144974779
rs1981625	0.00019067	chr5_143974779_144974779
rs7448141	0.00019058	chr5_143974779_144974779
rs1432662	0.00019058	chr5_143974779_144974779
rs12653730	0.00019058	chr5_143974779_144974779
rs12652320	0.00019054	chr5_143974779_144974779
rs1860063	0.00019037	chr5_143974779_144974779
rs116321855	0.00019036	chr5_143974779_144974779
rs4912979	0.00018999	chr5_143974779_144974779
rs4913015	0.00018985	chr5_143974779_144974779
rs72806417	0.0001898	chr5_143974779_144974779
rs11948285	0.0001898	chr5_143974779_144974779
rs72806425	0.0001898	chr5_143974779_144974779
rs72806415	0.00018978	chr5_143974779_144974779
rs17102696	0.00018978	chr5_143974779_144974779
rs148953237	0.00018976	chr5_143974779_144974779
rs55653443	0.00018976	chr5_143974779_144974779
rs1597391	0.00018976	chr5_143974779_144974779
rs1839409	0.00018976	chr5_143974779_144974779
rs454272	0.00018975	chr5_143974779_144974779
rs56411582	0.00018962	chr5_143974779_144974779
rs72810479	0.00018962	chr5_143974779_144974779
rs72810480	0.00018962	chr5_143974779_144974779
rs192202	0.00018958	chr5_143974779_144974779
rs72810474	0.00018953	chr5_143974779_144974779
rs72810476	0.00018953	chr5_143974779_144974779
rs72810478	0.00018953	chr5_143974779_144974779
rs56093211	0.00018953	chr5_143974779_144974779
rs72810485	0.00018953	chr5_143974779_144974779
rs72810486	0.00018953	chr5_143974779_144974779
rs17102692	0.00018953	chr5_143974779_144974779
rs2190781	0.00018948	chr5_143974779_144974779
rs56391753	0.00018944	chr5_143974779_144974779
rs36040662	0.00018943	chr5_143974779_144974779
rs7726360	0.00018941	chr5_143974779_144974779
rs62403589	0.00018938	chr5_143974779_144974779
rs72806424	0.00018937	chr5_143974779_144974779
rs7706937	0.00018936	chr5_143974779_144974779
rs1860064	0.00018934	chr5_143974779_144974779
rs1450333	0.00018933	chr5_143974779_144974779
rs72806418	0.00018928	chr5_143974779_144974779
rs141311021	0.00018923	chr5_143974779_144974779
rs72810491	0.00018918	chr5_143974779_144974779
rs112666364	0.00018918	chr5_143974779_144974779
rs72810482	0.00018912	chr5_143974779_144974779
rs6868933	0.0001891	chr5_143974779_144974779
rs72811524	0.00018904	chr5_143974779_144974779
rs72806414	0.000189	chr5_143974779_144974779
rs72810467	0.00018895	chr5_143974779_144974779
rs13168832	0.00018892	chr5_143974779_144974779
rs4913030	0.00018892	chr5_143974779_144974779
rs13169848	0.00018891	chr5_143974779_144974779
rs143523830	0.00018886	chr5_143974779_144974779
rs145824734	0.00018886	chr5_143974779_144974779
rs141501803	0.00018886	chr5_143974779_144974779
rs10515548	0.00018885	chr5_143974779_144974779
rs400595	0.00018884	chr5_143974779_144974779
rs35015338	0.00018881	chr5_143974779_144974779
rs6861903	0.0001888	chr5_143974779_144974779
rs6860664	0.0001888	chr5_143974779_144974779
rs144118441	0.00018877	chr5_143974779_144974779
rs111283645	0.00018877	chr5_143974779_144974779
rs11167896	0.00018876	chr5_143974779_144974779
rs6580354	0.00018869	chr5_143974779_144974779
rs1584584	0.00018866	chr5_143974779_144974779
rs11739004	0.00018855	chr5_143974779_144974779
rs11167862	0.00018849	chr5_143974779_144974779
rs2974572	0.00018848	chr5_143974779_144974779
rs115016917	0.00018845	chr5_143974779_144974779
rs111557991	0.00018845	chr5_143974779_144974779
rs2084571	0.0001884	chr5_143974779_144974779
rs111903924	0.00018837	chr5_143974779_144974779
rs3851493	0.00018836	chr5_143974779_144974779
rs66500131	0.00018824	chr5_143974779_144974779
rs76665457	0.00018823	chr5_143974779_144974779
rs4913014	0.00018823	chr5_143974779_144974779
rs72806419	0.0001882	chr5_143974779_144974779
rs10038140	0.00018812	chr5_143974779_144974779
rs1839408	0.00018807	chr5_143974779_144974779
rs138669907	0.00018805	chr5_143974779_144974779
rs56117547	0.00018805	chr5_143974779_144974779
rs7725009	0.00018802	chr5_143974779_144974779
rs7707231	0.00018799	chr5_143974779_144974779
rs7705944	0.00018795	chr5_143974779_144974779
rs6879614	0.00018793	chr5_143974779_144974779
rs17406872	0.00018783	chr5_143974779_144974779
rs149885775	0.00018779	chr5_143974779_144974779
rs140808198	0.00018771	chr5_143974779_144974779
rs17472636	0.00018766	chr5_143974779_144974779
rs17103175	0.0001876	chr5_143974779_144974779
rs6803008	0.00018759	chr3_70999401_71999401
rs2084570	0.00018756	chr5_143974779_144974779
rs27484	0.00018752	chr5_143974779_144974779
rs35319230	0.00018735	chr5_143974779_144974779
rs17103178	0.00018735	chr5_143974779_144974779
rs989985	0.00018733	chr5_143974779_144974779
rs10477276	0.00018711	chr5_143974779_144974779
rs11948434	0.000187	chr5_143974779_144974779
rs4254953	0.000187	chr5_143974779_144974779
rs67397475	0.000187	chr5_143974779_144974779
rs11959024	0.000187	chr5_143974779_144974779
rs113808289	0.00018699	chr5_143974779_144974779
rs3909828	0.00018691	chr5_143974779_144974779
rs77654808	0.00018687	chr5_143974779_144974779
rs1450327	0.00018676	chr5_143974779_144974779
rs143515180	0.0001867	chr5_143974779_144974779
rs10070601	0.00018659	chr5_143974779_144974779
rs17470566	0.00018647	chr5_143974779_144974779
rs7443572	0.00018639	chr5_143974779_144974779
rs1839458	0.00018639	chr5_143974779_144974779
rs1597462	0.00018639	chr5_143974779_144974779
rs11958271	0.00018632	chr5_143974779_144974779
rs35672794	0.00018632	chr5_143974779_144974779
rs72810463	0.00018623	chr5_143974779_144974779
rs7710567	0.00018605	chr5_143974779_144974779
rs13166552	0.00018601	chr5_143974779_144974779
rs2431750	0.000186	chr5_143974779_144974779
rs2442991	0.000186	chr5_143974779_144974779
rs2024080	0.00018596	chr5_143974779_144974779
rs3909830	0.00018592	chr5_143974779_144974779
rs111534024	0.00018588	chr5_143974779_144974779
rs6580369	0.00018587	chr5_143974779_144974779
rs74683610	0.00018585	chr5_143974779_144974779
rs74988769	0.00018584	chr5_143974779_144974779
rs72810458	0.00018583	chr5_143974779_144974779
rs6580357	0.00018582	chr5_143974779_144974779
rs1116021	0.00018581	chr5_143974779_144974779
rs11957423	0.00018581	chr5_143974779_144974779
rs62402151	0.00018574	chr5_143974779_144974779
rs12655527	0.00018573	chr5_143974779_144974779
rs17471413	0.00018572	chr5_143974779_144974779
rs7718608	0.00018572	chr5_143974779_144974779
rs4583918	0.0001857	chr5_143974779_144974779
rs32193	0.0001857	chr5_143974779_144974779
rs32192	0.0001857	chr5_143974779_144974779
rs17103008	0.00018567	chr5_143974779_144974779
rs17103176	0.00018564	chr5_143974779_144974779
rs989395	0.00018563	chr5_143974779_144974779
rs1422649	0.00018558	chr5_143974779_144974779
rs72815858	0.00018555	chr5_143974779_144974779
rs6580380	0.00018553	chr5_143974779_144974779
rs13159667	0.00018552	chr5_143974779_144974779
rs115181264	0.00018551	chr5_143974779_144974779
rs3911127	0.00018551	chr5_143974779_144974779
rs2974571	0.00018551	chr5_143974779_144974779
rs72808586	0.00018549	chr5_143974779_144974779
rs2190783	0.00018547	chr5_143974779_144974779
rs13184484	0.00018537	chr5_143974779_144974779
rs13162830	0.00018535	chr5_143974779_144974779
rs1432738	0.00018527	chr5_143974779_144974779
rs12519479	0.00018526	chr5_143974779_144974779
rs61255806	0.00018512	chr5_143974779_144974779
rs6580379	0.00018511	chr5_143974779_144974779
rs2108647	0.00018509	chr5_143974779_144974779
rs1007207	0.00018502	chr5_143974779_144974779
rs62403753	0.00018496	chr5_143974779_144974779
rs7356639	0.00018491	chr5_143974779_144974779
rs9324964	0.00018485	chr5_143974779_144974779
rs7719312	0.0001848	chr5_143974779_144974779
rs32599	0.00018473	chr5_143974779_144974779
rs35733738	0.0001847	chr5_143974779_144974779
rs77623739	0.00018464	chr5_143974779_144974779
rs72815855	0.00018448	chr5_143974779_144974779
rs6871262	0.00018438	chr5_143974779_144974779
rs71592968	0.00018432	chr5_143974779_144974779
rs12657549	0.0001843	chr5_143974779_144974779
rs17102699	0.00018424	chr5_143974779_144974779
rs4081716	0.00018421	chr5_143974779_144974779
rs13165469	0.00018407	chr5_143974779_144974779
rs74432231	0.00018398	chr5_143974779_144974779
rs13179777	0.00018391	chr5_143974779_144974779
rs451741	0.00018383	chr5_143974779_144974779
rs34598280	0.00018378	chr5_143974779_144974779
rs113386548	0.00018375	chr5_143974779_144974779
rs66872839	0.0001837	chr5_143974779_144974779
rs7444597	0.00018369	chr5_143974779_144974779
rs13164331	0.00018366	chr5_143974779_144974779
rs13357903	0.00018362	chr5_143974779_144974779
rs433924	0.00018359	chr5_143974779_144974779
rs11167900	0.00018357	chr5_143974779_144974779
rs390926	0.00018355	chr5_143974779_144974779
rs32191	0.00018352	chr5_143974779_144974779
rs402643	0.00018351	chr5_143974779_144974779
rs13158210	0.00018349	chr5_143974779_144974779
rs116777169	0.0001834	chr5_143974779_144974779
rs13155259	0.00018339	chr5_143974779_144974779
rs2910271	0.00018339	chr5_143974779_144974779
rs2194155	0.00018338	chr5_143974779_144974779
rs36031558	0.00018331	chr5_143974779_144974779
rs71592969	0.00018331	chr5_143974779_144974779
rs7733719	0.00018322	chr5_143974779_144974779
rs10515545	0.00018319	chr5_143974779_144974779
rs10042931	0.00018319	chr5_143974779_144974779
rs28182	0.00018319	chr5_143974779_144974779
rs72815863	0.00018313	chr5_143974779_144974779
rs11167903	0.00018311	chr5_143974779_144974779
rs150422961	0.0001831	chr5_143974779_144974779
rs2895621	0.00018306	chr5_143974779_144974779
rs6871657	0.00018298	chr5_143974779_144974779
rs10835391	0.00018289	chr11_28022535_29102173
rs17102861	0.00018289	chr5_143974779_144974779
rs58326191	0.00018288	chr5_143974779_144974779
rs10076285	0.00018284	chr5_143974779_144974779
rs451977	0.00018277	chr5_143974779_144974779
rs12657244	0.00018274	chr5_143974779_144974779
rs26155	0.00018273	chr5_143974779_144974779
rs35294211	0.00018268	chr5_143974779_144974779
rs4512177	0.0001826	chr5_143974779_144974779
rs1843587	0.00018254	chr5_143974779_144974779
rs12374571	0.00018253	chr5_143974779_144974779
rs2431606	0.00018252	chr5_143974779_144974779
rs1422921	0.00018251	chr5_143974779_144974779
rs1363556	0.00018251	chr5_143974779_144974779
rs34071386	0.00018249	chr5_143974779_144974779
rs72806496	0.00018248	chr5_143974779_144974779
rs10078737	0.00018242	chr5_143974779_144974779
rs35986742	0.00018237	chr5_143974779_144974779
rs763418	0.0001823	chr5_143974779_144974779
rs2159106	0.00018228	chr5_143974779_144974779
rs1897538	0.00018227	chr5_143974779_144974779
rs10463376	0.00018227	chr5_143974779_144974779
rs4912988	0.00018226	chr5_143974779_144974779
rs26156	0.00018226	chr5_143974779_144974779
rs17103323	0.00018224	chr5_143974779_144974779
rs141885755	0.00018214	chr5_143974779_144974779
rs35190419	0.00018208	chr5_143974779_144974779
rs72808536	0.00018194	chr5_143974779_144974779
rs13176130	0.00018191	chr5_143974779_144974779
rs157857	0.00018185	chr5_143974779_144974779
rs7733492	0.00018179	chr5_143974779_144974779
rs7719533	0.00018177	chr5_143974779_144974779
rs271591	0.00018176	chr5_143974779_144974779
rs17102958	0.00018174	chr5_143974779_144974779
rs7733504	0.0001817	chr5_143974779_144974779
rs3897767	0.00018161	chr5_143974779_144974779
rs10076178	0.0001816	chr5_143974779_144974779
rs12186991	0.00018158	chr5_143974779_144974779
rs116659702	0.00018154	chr5_143974779_144974779
rs73298009	0.00018154	chr5_143974779_144974779
rs13163326	0.00018148	chr5_143974779_144974779
rs13176474	0.00018148	chr5_143974779_144974779
rs13176790	0.00018148	chr5_143974779_144974779
rs116639590	0.00018147	chr5_143974779_144974779
rs7714479	0.00018135	chr5_143974779_144974779
rs157858	0.00018134	chr5_143974779_144974779
rs1363551	0.00018132	chr5_143974779_144974779
rs72808560	0.00018129	chr5_143974779_144974779
rs2895636	0.00018117	chr5_143974779_144974779
rs13190127	0.00018116	chr5_143974779_144974779
rs17477162	0.00018114	chr5_143974779_144974779
rs13189691	0.00018102	chr5_143974779_144974779
rs78809553	0.00018096	chr5_143974779_144974779
rs13177421	0.00018087	chr5_143974779_144974779
rs2081024	0.00018086	chr5_143974779_144974779
rs2400173	0.00018081	chr5_143974779_144974779
rs248013	0.00018077	chr5_143974779_144974779
rs6877234	0.00018073	chr5_143974779_144974779
rs2974570	0.00018069	chr5_143974779_144974779
rs13166002	0.00018065	chr5_143974779_144974779
rs1363552	0.00018062	chr5_143974779_144974779
rs17651522	0.0001806	chr5_143974779_144974779
rs2910272	0.0001806	chr5_143974779_144974779
rs75336827	0.00018046	chr5_143974779_144974779
rs3909369	0.00018045	chr5_143974779_144974779
rs7718967	0.00018044	chr5_143974779_144974779
rs13156247	0.00018042	chr5_143974779_144974779
rs72815831	0.00018037	chr5_143974779_144974779
rs138855317	0.00018036	chr5_143974779_144974779
rs72812344	0.00018036	chr5_143974779_144974779
rs72815854	0.00018034	chr5_143974779_144974779
rs13154106	0.00018033	chr5_143974779_144974779
rs11738116	0.00018031	chr5_143974779_144974779
rs62392701	0.00018023	chr5_143974779_144974779
rs78285874	0.00018022	chr5_143974779_144974779
rs2895635	0.00018016	chr5_143974779_144974779
rs140988722	0.00018004	chr5_143974779_144974779
rs12657926	0.00018001	chr5_143974779_144974779
rs3853465	0.00017999	chr5_143974779_144974779
rs7705761	0.00017996	chr5_143974779_144974779
rs115250415	0.00017992	chr5_143974779_144974779
rs11167866	0.00017987	chr5_143974779_144974779
rs72808576	0.00017986	chr5_143974779_144974779
rs138319734	0.00017981	chr5_143974779_144974779
rs17102516	0.00017979	chr5_143974779_144974779
rs13162073	0.00017979	chr5_143974779_144974779
rs10054601	0.00017974	chr5_143974779_144974779
rs4913031	0.00017974	chr5_143974779_144974779
rs248017	0.0001797	chr5_143974779_144974779
rs3113633	0.00017968	chr5_143974779_144974779
rs60489884	0.0001796	chr5_143974779_144974779
rs13179436	0.00017946	chr5_143974779_144974779
rs10463375	0.00017945	chr5_143974779_144974779
rs7702032	0.00017945	chr5_143974779_144974779
rs114775919	0.00017942	chr5_143974779_144974779
rs62403719	0.00017938	chr5_143974779_144974779
rs7734959	0.00017935	chr5_143974779_144974779
rs4912697	0.00017929	chr5_143974779_144974779
rs2077674	0.00017923	chr5_143974779_144974779
rs74822297	0.00017913	chr5_143974779_144974779
rs1549898	0.00017909	chr5_143974779_144974779
rs12518187	0.00017905	chr5_143974779_144974779
rs4913032	0.00017905	chr5_143974779_144974779
rs74926782	0.00017901	chr5_143974779_144974779
rs57558846	0.00017889	chr5_143974779_144974779
rs1012193	0.00017881	chr5_143974779_144974779
rs12513750	0.0001788	chr5_143974779_144974779
rs17102485	0.00017868	chr5_143974779_144974779
rs116809486	0.00017863	chr5_143974779_144974779
rs35747687	0.00017863	chr5_143974779_144974779
rs12514943	0.00017861	chr5_143974779_144974779
rs248010	0.00017857	chr5_143974779_144974779
rs75736274	0.00017853	chr5_143974779_144974779
rs17102139	0.00017851	chr5_143974779_144974779
rs17102511	0.00017839	chr5_143974779_144974779
rs248008	0.00017835	chr5_143974779_144974779
rs62247165	0.00017832	chr3_70999401_71999401
rs6764416	0.00017832	chr3_70999401_71999401
rs111242991	0.00017832	chr3_70999401_71999401
rs1159263	0.0001783	chr5_143974779_144974779
rs78786231	0.0001783	chr5_143974779_144974779
rs13186073	0.00017829	chr5_143974779_144974779
rs72806430	0.00017819	chr5_143974779_144974779
rs4551109	0.00017812	chr5_143974779_144974779
rs142577653	0.00017809	chr5_143974779_144974779
rs72809601	0.00017808	chr5_143974779_144974779
rs13155471	0.00017806	chr5_143974779_144974779
rs6885281	0.00017805	chr5_143974779_144974779
rs115201085	0.00017805	chr5_143974779_144974779
rs377179	0.00017797	chr5_143974779_144974779
rs150527390	0.00017795	chr5_143974779_144974779
rs248014	0.00017793	chr5_143974779_144974779
rs35316848	0.00017781	chr5_143974779_144974779
rs67868145	0.00017781	chr5_143974779_144974779
rs2112743	0.0001778	chr5_143974779_144974779
rs56366742	0.00017778	chr5_143974779_144974779
rs76578475	0.00017774	chr5_143974779_144974779
rs55633916	0.00017774	chr5_143974779_144974779
rs72808580	0.00017764	chr5_143974779_144974779
rs7718907	0.0001776	chr5_143974779_144974779
rs2110043	0.00017758	chr5_143974779_144974779
rs4574580	0.00017754	chr5_143974779_144974779
rs4912696	0.00017753	chr5_143974779_144974779
rs11167891	0.0001775	chr5_143974779_144974779
rs6580347	0.00017745	chr5_143974779_144974779
rs76671135	0.00017741	chr5_143974779_144974779
rs953997	0.00017732	chr5_143974779_144974779
rs952583	0.00017727	chr5_143974779_144974779
rs72815844	0.00017726	chr5_143974779_144974779
rs953996	0.00017724	chr5_143974779_144974779
rs271589	0.00017718	chr5_143974779_144974779
rs13180547	0.00017718	chr5_143974779_144974779
rs72815837	0.00017717	chr5_143974779_144974779
rs3995521	0.0001771	chr5_143974779_144974779
rs34970219	0.0001771	chr5_143974779_144974779
rs35686498	0.00017709	chr5_143974779_144974779
rs248009	0.00017706	chr5_143974779_144974779
rs271587	0.00017705	chr5_143974779_144974779
rs13181254	0.00017705	chr5_143974779_144974779
rs17406496	0.00017703	chr5_143974779_144974779
rs17407500	0.00017701	chr5_143974779_144974779
rs17102707	0.00017699	chr5_143974779_144974779
rs2052169	0.00017698	chr5_143974779_144974779
rs55738131	0.00017693	chr5_143974779_144974779
rs17096532	0.00017693	chr5_143974779_144974779
rs17096536	0.00017692	chr5_143974779_144974779
rs6889868	0.00017686	chr5_143974779_144974779
rs72817907	0.00017685	chr5_143974779_144974779
rs55747249	0.00017683	chr5_143974779_144974779
rs12515080	0.00017681	chr5_143974779_144974779
rs115779204	0.00017679	chr5_143974779_144974779
rs144822189	0.00017679	chr5_143974779_144974779
rs7714756	0.00017677	chr5_143974779_144974779
rs17472251	0.00017677	chr5_143974779_144974779
rs31903	0.00017676	chr5_143974779_144974779
rs11749141	0.00017675	chr5_143974779_144974779
rs35331021	0.00017673	chr5_143974779_144974779
rs10491317	0.00017668	chr5_143974779_144974779
rs72815867	0.00017667	chr5_143974779_144974779
rs11738840	0.00017667	chr5_143974779_144974779
rs9324984	0.00017667	chr5_143974779_144974779
rs169214	0.00017665	chr5_143974779_144974779
rs10463267	0.00017664	chr5_143974779_144974779
rs76476701	0.00017664	chr5_143974779_144974779
rs2215703	0.00017662	chr5_143974779_144974779
rs72815836	0.00017661	chr5_143974779_144974779
rs12657415	0.00017656	chr5_143974779_144974779
rs72815835	0.00017656	chr5_143974779_144974779
rs248011	0.00017654	chr5_143974779_144974779
rs11167897	0.00017653	chr5_143974779_144974779
rs72806431	0.00017652	chr5_143974779_144974779
rs58326286	0.00017652	chr5_143974779_144974779
rs31915	0.00017649	chr5_143974779_144974779
rs80216731	0.00017646	chr5_143974779_144974779
rs12153075	0.00017643	chr5_143974779_144974779
rs1422839	0.00017642	chr5_143974779_144974779
rs35030309	0.0001764	chr5_143974779_144974779
rs72815849	0.0001764	chr5_143974779_144974779
rs9687861	0.00017639	chr5_143974779_144974779
rs17471651	0.00017639	chr5_143974779_144974779
rs72806433	0.00017635	chr5_143974779_144974779
rs72806434	0.00017635	chr5_143974779_144974779
rs55841782	0.00017635	chr5_143974779_144974779
rs17102591	0.00017634	chr5_143974779_144974779
rs12519309	0.00017633	chr5_143974779_144974779
rs4913016	0.00017633	chr5_143974779_144974779
rs11745248	0.00017633	chr5_143974779_144974779
rs1817018	0.00017631	chr5_143974779_144974779
rs17473014	0.00017629	chr5_143974779_144974779
rs17473972	0.00017625	chr5_143974779_144974779
rs917378	0.00017624	chr5_143974779_144974779
rs72815865	0.00017624	chr5_143974779_144974779
rs72815866	0.00017624	chr5_143974779_144974779
rs17102824	0.00017623	chr5_143974779_144974779
rs6885489	0.00017623	chr5_143974779_144974779
rs1450328	0.00017623	chr5_143974779_144974779
rs11951791	0.00017622	chr5_143974779_144974779
rs17707681	0.00017621	chr5_143974779_144974779
rs271588	0.00017621	chr5_143974779_144974779
rs72815851	0.00017621	chr5_143974779_144974779
rs72806494	0.00017619	chr5_143974779_144974779
rs56239028	0.00017619	chr5_143974779_144974779
rs34777007	0.00017619	chr5_143974779_144974779
rs72806500	0.00017619	chr5_143974779_144974779
rs77672970	0.00017619	chr5_143974779_144974779
rs17405749	0.00017617	chr5_143974779_144974779
rs76126408	0.00017615	chr5_143974779_144974779
rs17102759	0.00017615	chr5_143974779_144974779
rs11952608	0.00017615	chr5_143974779_144974779
rs72806501	0.00017615	chr5_143974779_144974779
rs72812312	0.00017615	chr5_143974779_144974779
rs11741041	0.00017612	chr5_143974779_144974779
rs7701620	0.00017612	chr5_143974779_144974779
rs72806495	0.00017612	chr5_143974779_144974779
rs7734748	0.00017612	chr5_143974779_144974779
rs72815840	0.00017612	chr5_143974779_144974779
rs72806481	0.00017611	chr5_143974779_144974779
rs28575866	0.00017611	chr5_143974779_144974779
rs2218764	0.00017611	chr5_143974779_144974779
rs3877646	0.00017611	chr5_143974779_144974779
rs7730697	0.00017611	chr5_143974779_144974779
rs7714856	0.0001761	chr5_143974779_144974779
rs12523406	0.00017609	chr5_143974779_144974779
rs12109018	0.00017609	chr5_143974779_144974779
rs72806443	0.00017609	chr5_143974779_144974779
rs72808420	0.00017609	chr5_143974779_144974779
rs72808408	0.00017608	chr5_143974779_144974779
rs31913	0.00017607	chr5_143974779_144974779
rs72815838	0.00017607	chr5_143974779_144974779
rs140435013	0.00017606	chr5_143974779_144974779
rs72806497	0.00017606	chr5_143974779_144974779
rs17102766	0.00017606	chr5_143974779_144974779
rs11748309	0.00017606	chr5_143974779_144974779
rs72808413	0.00017605	chr5_143974779_144974779
rs17102782	0.00017605	chr5_143974779_144974779
rs11750785	0.00017604	chr5_143974779_144974779
rs7443875	0.00017604	chr5_143974779_144974779
rs10042924	0.00017603	chr5_143974779_144974779
rs248007	0.00017603	chr5_143974779_144974779
rs41349347	0.00017603	chr5_143974779_144974779
rs147436868	0.00017602	chr5_143974779_144974779
rs17102739	0.00017602	chr5_143974779_144974779
rs72806492	0.00017602	chr5_143974779_144974779
rs72815860	0.00017602	chr5_143974779_144974779
rs7731293	0.00017602	chr5_143974779_144974779
rs41320250	0.00017601	chr5_143974779_144974779
rs1597463	0.00017601	chr5_143974779_144974779
rs11167902	0.00017601	chr5_143974779_144974779
rs56079650	0.000176	chr5_143974779_144974779
rs72806461	0.000176	chr5_143974779_144974779
rs76365236	0.000176	chr5_143974779_144974779
rs6859959	0.000176	chr5_143974779_144974779
rs72806499	0.00017599	chr5_143974779_144974779
rs55798139	0.00017599	chr5_143974779_144974779
rs41476846	0.00017599	chr5_143974779_144974779
rs12109839	0.00017597	chr5_143974779_144974779
rs4913027	0.00017597	chr5_143974779_144974779
rs10463371	0.00017596	chr5_143974779_144974779
rs56209289	0.00017596	chr5_143974779_144974779
rs56299524	0.00017596	chr5_143974779_144974779
rs17102738	0.00017596	chr5_143974779_144974779
rs111622697	0.00017596	chr5_143974779_144974779
rs11948858	0.00017596	chr5_143974779_144974779
rs17102761	0.00017596	chr5_143974779_144974779
rs17102762	0.00017596	chr5_143974779_144974779
rs72806502	0.00017596	chr5_143974779_144974779
rs1016059	0.00017592	chr5_143974779_144974779
rs4618459	0.00017591	chr5_143974779_144974779
rs13171501	0.0001759	chr5_143974779_144974779
rs72815870	0.0001759	chr5_143974779_144974779
rs31901	0.00017589	chr5_143974779_144974779
rs17102733	0.00017589	chr5_143974779_144974779
rs62393693	0.00017589	chr5_143974779_144974779
rs72808412	0.00017588	chr5_143974779_144974779
rs55959944	0.00017588	chr5_143974779_144974779
rs2895634	0.00017588	chr5_143974779_144974779
rs72806437	0.00017586	chr5_143974779_144974779
rs2084569	0.00017586	chr5_143974779_144974779
rs2084567	0.00017586	chr5_143974779_144974779
rs72806490	0.00017584	chr5_143974779_144974779
rs72806493	0.00017584	chr5_143974779_144974779
rs11948033	0.00017584	chr5_143974779_144974779
rs31902	0.00017583	chr5_143974779_144974779
rs10075836	0.00017582	chr5_143974779_144974779
rs193710	0.00017582	chr5_143974779_144974779
rs4286710	0.00017582	chr5_143974779_144974779
rs72806450	0.00017582	chr5_143974779_144974779
rs72806451	0.00017582	chr5_143974779_144974779
rs11958467	0.00017581	chr5_143974779_144974779
rs116531063	0.00017581	chr5_143974779_144974779
rs148434698	0.00017579	chr5_143974779_144974779
rs36000660	0.00017579	chr5_143974779_144974779
rs11949054	0.00017579	chr5_143974779_144974779
rs34368486	0.00017578	chr5_143974779_144974779
rs41504944	0.00017578	chr5_143974779_144974779
rs148425916	0.00017578	chr5_143974779_144974779
rs10491316	0.00017576	chr5_143974779_144974779
rs72806463	0.00017576	chr5_143974779_144974779
rs72806469	0.00017576	chr5_143974779_144974779
rs17102730	0.00017576	chr5_143974779_144974779
rs72806472	0.00017576	chr5_143974779_144974779
rs72806474	0.00017576	chr5_143974779_144974779
rs72806477	0.00017576	chr5_143974779_144974779
rs56126561	0.00017575	chr5_143974779_144974779
rs56074239	0.00017575	chr5_143974779_144974779
rs55945594	0.00017575	chr5_143974779_144974779
rs55996009	0.00017575	chr5_143974779_144974779
rs72806475	0.00017575	chr5_143974779_144974779
rs9324983	0.00017575	chr5_143974779_144974779
rs41449548	0.00017574	chr5_143974779_144974779
rs72815846	0.00017574	chr5_143974779_144974779
rs67284491	0.00017574	chr5_143974779_144974779
rs10476873	0.00017574	chr5_143974779_144974779
rs62403744	0.00017573	chr5_143974779_144974779
rs12109031	0.00017572	chr5_143974779_144974779
rs41417650	0.00017572	chr5_143974779_144974779
rs41480645	0.00017572	chr5_143974779_144974779
rs72806449	0.00017572	chr5_143974779_144974779
rs72806452	0.00017572	chr5_143974779_144974779
rs72806453	0.00017572	chr5_143974779_144974779
rs72806454	0.00017572	chr5_143974779_144974779
rs72806456	0.00017572	chr5_143974779_144974779
rs72806457	0.00017572	chr5_143974779_144974779
rs72806458	0.00017572	chr5_143974779_144974779
rs72806459	0.00017572	chr5_143974779_144974779
rs72806462	0.00017572	chr5_143974779_144974779
rs67664182	0.00017571	chr5_143974779_144974779
rs62403745	0.0001757	chr5_143974779_144974779
rs13168937	0.0001757	chr5_143974779_144974779
rs2400187	0.00017569	chr5_143974779_144974779
rs115791393	0.00017569	chr5_143974779_144974779
rs74585554	0.00017568	chr5_143974779_144974779
rs6580340	0.00017568	chr5_143974779_144974779
rs72806436	0.00017568	chr5_143974779_144974779
rs17102798	0.00017568	chr5_143974779_144974779
rs62403746	0.00017567	chr5_143974779_144974779
rs2400164	0.00017567	chr5_143974779_144974779
rs12109449	0.00017567	chr5_143974779_144974779
rs56333322	0.00017567	chr5_143974779_144974779
rs55831668	0.00017567	chr5_143974779_144974779
rs12109795	0.00017567	chr5_143974779_144974779
rs12109366	0.00017567	chr5_143974779_144974779
rs13187181	0.00017567	chr5_143974779_144974779
rs17102775	0.00017567	chr5_143974779_144974779
rs34529958	0.00017567	chr5_143974779_144974779
rs116148469	0.00017566	chr5_143974779_144974779
rs173554	0.00017566	chr5_143974779_144974779
rs2400176	0.00017566	chr5_143974779_144974779
rs9986311	0.00017566	chr5_143974779_144974779
rs17211996	0.00017565	chr5_143974779_144974779
rs12657595	0.00017565	chr5_143974779_144974779
rs248012	0.00017565	chr5_143974779_144974779
rs12520094	0.00017565	chr5_143974779_144974779
rs31906	0.00017565	chr5_143974779_144974779
rs13154577	0.00017565	chr5_143974779_144974779
rs17102716	0.00017565	chr5_143974779_144974779
rs11960322	0.00017564	chr5_143974779_144974779
rs6896885	0.00017563	chr5_143974779_144974779
rs17388293	0.00017563	chr5_143974779_144974779
rs12520820	0.00017563	chr5_143974779_144974779
rs34231939	0.00017563	chr5_143974779_144974779
rs4912983	0.00017562	chr5_143974779_144974779
rs2400159	0.00017562	chr5_143974779_144974779
rs3902642	0.00017562	chr5_143974779_144974779
rs72808517	0.00017562	chr5_143974779_144974779
rs419844	0.00017562	chr5_143974779_144974779
rs12109846	0.00017562	chr5_143974779_144974779
rs72808405	0.00017562	chr5_143974779_144974779
rs11952106	0.00017562	chr5_143974779_144974779
rs1541659	0.00017562	chr5_143974779_144974779
rs76562225	0.00017562	chr5_143974779_144974779
rs7716100	0.00017561	chr5_143974779_144974779
rs2190784	0.00017561	chr5_143974779_144974779
rs2400157	0.00017561	chr5_143974779_144974779
rs67844854	0.00017561	chr5_143974779_144974779
rs11949255	0.00017561	chr5_143974779_144974779
rs77348008	0.00017561	chr5_143974779_144974779
rs12520504	0.00017561	chr5_143974779_144974779
rs34492796	0.0001703	chr3_70999401_71999401
rs73093445	0.0001703	chr3_70999401_71999401
rs35768603	0.0001703	chr3_70999401_71999401
rs6779258	0.0001703	chr3_70999401_71999401
rs9832796	0.0001703	chr3_70999401_71999401
rs1392226	0.0001703	chr3_70999401_71999401
rs9842406	0.0001703	chr3_70999401_71999401
rs6778026	0.0001703	chr3_70999401_71999401
rs7649993	0.0001703	chr3_70999401_71999401
rs56343799	0.0001703	chr3_70999401_71999401
rs7624274	0.0001703	chr3_70999401_71999401
rs7623760	0.00016735	chr3_51384072_52384072
rs9854068	0.00016472	chr3_70999401_71999401
rs9841330	0.00016233	chr3_51384072_52384072
rs73838712	0.00016233	chr3_51384072_52384072
rs6765123	0.00016233	chr3_51384072_52384072
rs62244862	0.00016191	chr3_70999401_71999401
rs11714337	0.00016191	chr3_70999401_71999401
rs9846102	0.0001579	chr3_51384072_52384072
rs9856180	0.0001579	chr3_51384072_52384072
rs9859717	0.00015671	chr3_70999401_71999401
rs7632921	0.00015466	chr3_70999401_71999401
rs62244863	0.00015466	chr3_70999401_71999401
rs6789601	0.00015317	chr3_51384072_52384072
rs61048512	0.00015317	chr3_51384072_52384072
rs6781310	0.00015317	chr3_51384072_52384072
rs6803994	0.00015317	chr3_51384072_52384072
rs6796042	0.00014977	chr3_70999401_71999401
rs55668803	0.00014901	chr3_51384072_52384072
rs28874597	0.00014901	chr3_51384072_52384072
rs975258	0.00014901	chr3_51384072_52384072
rs10835326	0.00014726	chr11_28022535_29102173
rs62244860	0.00014708	chr3_70999401_71999401
rs62244884	0.00014708	chr3_70999401_71999401
rs28821897	0.00014497	chr3_51384072_52384072
rs28776255	0.00014497	chr3_51384072_52384072
rs7111851	0.00014359	chr11_28022535_29102173
rs4687780	0.0001406	chr3_51384072_52384072
rs60135207	0.00014052	chr3_70999401_71999401
rs1432611	0.00014052	chr3_70999401_71999401
rs78650759	0.00013945	chr11_28022535_29102173
rs12419325	0.00013694	chr11_28022535_29102173
rs73082708	0.00013427	chr3_51384072_52384072
rs17662328	0.00013427	chr3_70999401_71999401
rs9853632	0.00012967	chr3_70999401_71999401
rs7629080	0.00012542	chr3_51384072_52384072
rs112886560	0.00012542	chr3_51384072_52384072
rs78900673	0.00012451	chr11_28022535_29102173
rs17108	0.00012398	chr3_70999401_71999401
rs60756930	0.00012206	chr3_70999401_71999401
rs35480566	0.00012206	chr3_70999401_71999401
rs13075282	0.00012041	chr3_70999401_71999401
rs76056558	0.00011824	chr11_28022535_29102173
rs55708611	0.00011807	chr11_28022535_29102173
rs13068294	0.00011802	chr3_70999401_71999401
rs36023390	0.00011802	chr3_70999401_71999401
rs35967223	0.00011469	chr3_70999401_71999401
rs62247160	0.00011286	chr3_70999401_71999401
rs57929572	0.00011102	chr3_70999401_71999401
rs76929866	0.00010881	chr3_70999401_71999401
rs2976602	0.00010776	chr8_145302447_146302447
rs7931459	0.00010632	chr11_28022535_29102173
rs7931585	0.00010632	chr11_28022535_29102173
rs7931884	0.00010632	chr11_28022535_29102173
rs28764797	0.00010552	chr3_51384072_52384072
rs34346645	0.00010101	chr3_70999401_71999401
rs10835348	0.00010041	chr11_28022535_29102173
rs9819066	9.53e-05	chr3_70999401_71999401
rs56310245	9.53e-05	chr3_70999401_71999401
rs73094902	9.53e-05	chr3_70999401_71999401
rs9787909	9.3e-05	chr11_28022535_29102173
rs9828629	9.13e-05	chr3_70999401_71999401
rs10835345	8.87e-05	chr11_28022535_29102173
rs6780776	8.79e-05	chr3_70999401_71999401
rs10835329	8.73e-05	chr11_28022535_29102173
rs137924306	8.48e-05	chr11_28022535_29102173
rs7111039	7.83e-05	chr11_28022535_29102173
rs75100455	7.81e-05	chr11_28022535_29102173
rs117596282	7.74e-05	chr11_28022535_29102173
rs3885071	7.74e-05	chr11_28022535_29102173
rs16918039	7.53e-05	chr11_28022535_29102173
rs113598713	7.46e-05	chr11_28022535_29102173
rs7131088	7.44e-05	chr11_28022535_29102173
rs704066	7.26e-05	chr12_89271903_90271903
rs62244890	7.13e-05	chr3_70999401_71999401
rs77821161	6.95e-05	chr11_28022535_29102173
rs4923554	6.63e-05	chr11_28022535_29102173
rs141070207	6.44e-05	chr11_28022535_29102173
rs6549400	6.34e-05	chr3_70999401_71999401
rs4923553	6.31e-05	chr11_28022535_29102173
rs72878223	6.03e-05	chr11_28022535_29102173
rs142813591	5.81e-05	chr11_28022535_29102173
rs79794890	5.78e-05	chr3_51384072_52384072
rs185575984	5.7e-05	chr11_28022535_29102173
rs13096070	5.55e-05	chr3_70999401_71999401
rs871004	5.46e-05	chr11_28022535_29102173
rs7942078	5.31e-05	chr11_28022535_29102173
rs7942417	5.31e-05	chr11_28022535_29102173
rs7933262	5.31e-05	chr11_28022535_29102173
rs7481939	5.31e-05	chr11_28022535_29102173
rs2582906	5.27e-05	chr11_28022535_29102173
rs7947218	5.25e-05	chr11_28022535_29102173
rs10767734	5.15e-05	chr11_28022535_29102173
rs75121553	5.15e-05	chr11_28022535_29102173
rs4923542	5.12e-05	chr11_28022535_29102173
rs77846426	5.11e-05	chr11_28022535_29102173
rs57859638	5.02e-05	chr3_51384072_52384072
rs77466226	4.97e-05	chr3_51384072_52384072
rs529487	4.92e-05	chr11_28022535_29102173
rs147895035	4.89e-05	chr11_28022535_29102173
rs34956723	4.87e-05	chr3_70999401_71999401
rs2128955	4.84e-05	chr11_28022535_29102173
rs56913328	4.83e-05	chr3_51384072_52384072
rs140327884	4.8e-05	chr11_28022535_29102173
rs10835389	4.8e-05	chr11_28022535_29102173
rs10767739	4.8e-05	chr11_28022535_29102173
rs2356013	4.8e-05	chr11_28022535_29102173
rs79558344	4.76e-05	chr3_51384072_52384072
rs10433610	4.74e-05	chr3_51384072_52384072
rs1689410	4.69e-05	chr12_89271903_90271903
rs1650343	4.69e-05	chr12_89271903_90271903
rs1689406	4.69e-05	chr12_89271903_90271903
rs144868444	4.67e-05	chr11_28022535_29102173
rs2585810	4.64e-05	chr11_28022535_29102173
rs704070	4.61e-05	chr12_89271903_90271903
rs7105480	4.58e-05	chr11_28022535_29102173
rs10835387	4.58e-05	chr11_28022535_29102173
rs4923526	4.55e-05	chr11_28022535_29102173
rs4923555	4.51e-05	chr11_28022535_29102173
rs115470580	4.5e-05	chr3_51384072_52384072
rs11718871	4.42e-05	chr3_70999401_71999401
rs75732353	4.41e-05	chr3_51384072_52384072
rs4923527	4.38e-05	chr11_28022535_29102173
rs146414822	4.36e-05	chr11_28022535_29102173
rs1472212	4.36e-05	chr12_89271903_90271903
rs139087800	4.35e-05	chr11_28022535_29102173
rs6446088	4.34e-05	chr3_51384072_52384072
rs57754217	4.26e-05	chr3_51384072_52384072
rs113180132	4.26e-05	chr3_51384072_52384072
rs12361364	4.24e-05	chr11_28022535_29102173
rs149669742	4.22e-05	chr11_28022535_29102173
rs809973	4.19e-05	chr12_89271903_90271903
rs797267	4.19e-05	chr12_89271903_90271903
rs769701	4.09e-05	chr12_89271903_90271903
rs769700	4.09e-05	chr12_89271903_90271903
rs147426907	4.04e-05	chr11_28022535_29102173
rs796049	4.04e-05	chr12_89271903_90271903
rs79252777	3.96e-05	chr11_28022535_29102173
rs704073	3.91e-05	chr12_89271903_90271903
rs704074	3.91e-05	chr12_89271903_90271903
rs4579914	3.89e-05	chr11_28022535_29102173
rs10767740	3.89e-05	chr11_28022535_29102173
rs116511682	3.89e-05	chr11_28022535_29102173
rs704076	3.82e-05	chr12_89271903_90271903
rs79296845	3.81e-05	chr11_28022535_29102173
rs76866612	3.81e-05	chr11_28022535_29102173
rs10744	3.78e-05	chr12_89271903_90271903
rs78398231	3.75e-05	chr11_28022535_29102173
rs7619650	3.73e-05	chr3_51384072_52384072
rs770087	3.7e-05	chr12_89271903_90271903
rs79566783	3.61e-05	chr11_28022535_29102173
rs28564553	3.58e-05	chr11_28022535_29102173
rs2170792	3.57e-05	chr11_28022535_29102173
rs4923537	3.56e-05	chr11_28022535_29102173
rs150011041	3.56e-05	chr11_28022535_29102173
rs10835394	3.56e-05	chr11_28022535_29102173
rs74427349	3.53e-05	chr11_28022535_29102173
rs17659798	3.41e-05	chr11_28022535_29102173
rs7931374	3.31e-05	chr11_28022535_29102173
rs12788184	3.3e-05	chr11_28022535_29102173
rs62244889	3.23e-05	chr3_70999401_71999401
rs11030509	3.2e-05	chr11_28022535_29102173
rs796051	3.2e-05	chr12_89271903_90271903
rs140219610	3.17e-05	chr11_28022535_29102173
rs1836119	3.17e-05	chr11_28022535_29102173
rs797091	3.15e-05	chr12_89271903_90271903
rs544540	2.99e-05	chr11_28022535_29102173
rs72876458	2.96e-05	chr11_28022535_29102173
rs145860486	2.94e-05	chr11_28022535_29102173
rs17310069	2.93e-05	chr11_28022535_29102173
rs7934432	2.89e-05	chr11_28022535_29102173
rs77194685	2.86e-05	chr11_28022535_29102173
rs147834734	2.8e-05	chr11_28022535_29102173
rs111456804	2.8e-05	chr11_28022535_29102173
rs118152721	2.78e-05	chr11_28022535_29102173
rs117923362	2.77e-05	chr11_28022535_29102173
rs117395881	2.76e-05	chr11_28022535_29102173
rs4923562	2.73e-05	chr11_28022535_29102173
rs138513943	2.7e-05	chr11_28022535_29102173
rs116257312	2.62e-05	chr11_28022535_29102173
rs79509437	2.58e-05	chr11_28022535_29102173
rs11030215	2.57e-05	chr11_28022535_29102173
rs10835466	2.56e-05	chr11_28022535_29102173
rs2356009	2.54e-05	chr11_28022535_29102173
rs4923556	2.54e-05	chr11_28022535_29102173
rs61889025	2.48e-05	chr11_28022535_29102173
rs141806613	2.46e-05	chr11_28022535_29102173
rs112718809	2.41e-05	chr11_28022535_29102173
rs323856	2.4e-05	chr3_51384072_52384072
rs73438524	2.39e-05	chr11_28022535_29102173
rs62244888	2.38e-05	chr3_70999401_71999401
rs79755668	2.36e-05	chr11_28022535_29102173
rs478800	2.34e-05	chr11_28022535_29102173
rs323857	2.34e-05	chr3_51384072_52384072
rs76550611	2.33e-05	chr11_28022535_29102173
rs575694	2.31e-05	chr11_28022535_29102173
rs80074299	2.3e-05	chr11_28022535_29102173
rs2884048	2.3e-05	chr11_28022535_29102173
rs506798	2.29e-05	chr11_28022535_29102173
rs528348	2.29e-05	chr11_28022535_29102173
rs74425899	2.28e-05	chr11_28022535_29102173
rs78424775	2.28e-05	chr11_28022535_29102173
rs576121	2.27e-05	chr11_28022535_29102173
rs1580632	2.26e-05	chr11_28022535_29102173
rs485999	2.25e-05	chr11_28022535_29102173
rs566642	2.25e-05	chr11_28022535_29102173
rs514584	2.23e-05	chr11_28022535_29102173
rs17650424	2.2e-05	chr11_28022535_29102173
rs1850501	2.2e-05	chr11_28022535_29102173
rs7110757	2.2e-05	chr11_28022535_29102173
rs4923560	2.19e-05	chr11_28022535_29102173
rs4923561	2.19e-05	chr11_28022535_29102173
rs10767747	2.19e-05	chr11_28022535_29102173
rs569469	2.18e-05	chr11_28022535_29102173
rs6775482	2.16e-05	chr3_51384072_52384072
rs12280533	2.15e-05	chr11_28022535_29102173
rs3935075	2.15e-05	chr11_28022535_29102173
rs4485094	2.15e-05	chr11_28022535_29102173
rs12107319	2.15e-05	chr3_51384072_52384072
rs569458	2.14e-05	chr11_28022535_29102173
rs11030520	2.14e-05	chr11_28022535_29102173
rs79388858	2.13e-05	chr11_28022535_29102173
rs574274	2.12e-05	chr11_28022535_29102173
rs4522157	2.1e-05	chr11_28022535_29102173
rs12285612	2.09e-05	chr11_28022535_29102173
rs569704	2.08e-05	chr11_28022535_29102173
rs520758	2.08e-05	chr11_28022535_29102173
rs522605	2.08e-05	chr11_28022535_29102173
rs147765736	2.06e-05	chr3_51384072_52384072
rs16918109	2.05e-05	chr11_28022535_29102173
rs539396	2.05e-05	chr11_28022535_29102173
rs541230	2.05e-05	chr11_28022535_29102173
rs9311472	2.05e-05	chr3_51384072_52384072
rs6795443	2.05e-05	chr3_51384072_52384072
rs4559676	2.04e-05	chr11_28022535_29102173
rs73438514	2.02e-05	chr11_28022535_29102173
rs4300381	2.02e-05	chr11_28022535_29102173
rs11821981	2.02e-05	chr11_28022535_29102173
rs528016	2.02e-05	chr11_28022535_29102173
rs74497331	2e-05	chr3_51384072_52384072
rs77343637	1.99e-05	chr11_28022535_29102173
rs76636274	1.97e-05	chr11_28022535_29102173
rs16918111	1.96e-05	chr11_28022535_29102173
rs75826215	1.96e-05	chr11_28022535_29102173
rs16918119	1.95e-05	chr11_28022535_29102173
rs951731	1.95e-05	chr11_28022535_29102173
rs4687786	1.95e-05	chr3_51384072_52384072
rs1847677	1.95e-05	chr3_51384072_52384072
rs7123921	1.93e-05	chr11_28022535_29102173
rs568847	1.93e-05	chr11_28022535_29102173
rs80085918	1.92e-05	chr11_28022535_29102173
rs1483861	1.91e-05	chr11_28022535_29102173
rs4442536	1.91e-05	chr11_28022535_29102173
rs74359063	1.91e-05	chr11_28022535_29102173
rs11606190	1.9e-05	chr11_28022535_29102173
rs570923	1.9e-05	chr11_28022535_29102173
rs576827	1.9e-05	chr11_28022535_29102173
rs78112640	1.89e-05	chr11_28022535_29102173
rs993354	1.89e-05	chr11_28022535_29102173
rs7928703	1.89e-05	chr11_28022535_29102173
rs1948879	1.89e-05	chr3_51384072_52384072
rs11130298	1.89e-05	chr3_51384072_52384072
rs12360577	1.88e-05	chr11_28022535_29102173
rs36086464	1.88e-05	chr11_28022535_29102173
rs472555	1.88e-05	chr11_28022535_29102173
rs11030228	1.87e-05	chr11_28022535_29102173
rs61585332	1.87e-05	chr11_28022535_29102173
rs73438531	1.87e-05	chr11_28022535_29102173
rs17571754	1.86e-05	chr11_28022535_29102173
rs561528	1.86e-05	chr11_28022535_29102173
rs7128488	1.85e-05	chr11_28022535_29102173
rs2128958	1.85e-05	chr11_28022535_29102173
rs11030227	1.85e-05	chr11_28022535_29102173
rs79181150	1.85e-05	chr11_28022535_29102173
rs141399081	1.85e-05	chr11_28022535_29102173
rs1847678	1.85e-05	chr3_51384072_52384072
rs7373140	1.85e-05	chr3_51384072_52384072
rs10835259	1.84e-05	chr11_28022535_29102173
rs1032090	1.82e-05	chr11_28022535_29102173
rs74613264	1.81e-05	chr11_28022535_29102173
rs11608029	1.81e-05	chr11_28022535_29102173
rs2939230	1.81e-05	chr11_28022535_29102173
rs7483634	1.81e-05	chr11_28022535_29102173
rs17244331	1.8e-05	chr11_28022535_29102173
rs11030282	1.8e-05	chr11_28022535_29102173
rs9300000	1.8e-05	chr11_28022535_29102173
rs6769186	1.8e-05	chr3_51384072_52384072
rs7373525	1.8e-05	chr3_51384072_52384072
rs7635125	1.8e-05	chr3_51384072_52384072
rs11030223	1.79e-05	chr11_28022535_29102173
rs10767697	1.79e-05	chr11_28022535_29102173
rs113123159	1.78e-05	chr11_28022535_29102173
rs11030196	1.77e-05	chr11_28022535_29102173
rs4234645	1.76e-05	chr3_51384072_52384072
rs2140887	1.75e-05	chr11_28022535_29102173
rs12806548	1.75e-05	chr11_28022535_29102173
rs10835275	1.75e-05	chr11_28022535_29102173
rs6484364	1.75e-05	chr11_28022535_29102173
rs11030216	1.74e-05	chr11_28022535_29102173
rs75663467	1.74e-05	chr11_28022535_29102173
rs16917748	1.74e-05	chr11_28022535_29102173
rs1914471	1.74e-05	chr11_28022535_29102173
rs1879445	1.74e-05	chr11_28022535_29102173
rs12294035	1.73e-05	chr11_28022535_29102173
rs1384904	1.73e-05	chr11_28022535_29102173
rs2128956	1.73e-05	chr11_28022535_29102173
rs10835282	1.73e-05	chr11_28022535_29102173
rs6484352	1.73e-05	chr11_28022535_29102173
rs78280005	1.73e-05	chr11_28022535_29102173
rs7127104	1.73e-05	chr11_28022535_29102173
rs60365413	1.73e-05	chr11_28022535_29102173
rs12280725	1.72e-05	chr11_28022535_29102173
rs560379	1.72e-05	chr11_28022535_29102173
rs580838	1.72e-05	chr11_28022535_29102173
rs11030183	1.71e-05	chr11_28022535_29102173
rs142104005	1.71e-05	chr11_28022535_29102173
rs73438533	1.71e-05	chr11_28022535_29102173
rs12280551	1.7e-05	chr11_28022535_29102173
rs4923564	1.7e-05	chr11_28022535_29102173
rs78125188	1.7e-05	chr11_28022535_29102173
rs17244296	1.69e-05	chr11_28022535_29102173
rs12285248	1.69e-05	chr11_28022535_29102173
rs73438505	1.69e-05	chr11_28022535_29102173
rs111572754	1.69e-05	chr11_28022535_29102173
rs12271943	1.68e-05	chr11_28022535_29102173
rs12288263	1.67e-05	chr11_28022535_29102173
rs4923522	1.67e-05	chr11_28022535_29102173
rs11030238	1.67e-05	chr11_28022535_29102173
rs7121923	1.67e-05	chr11_28022535_29102173
rs7129953	1.67e-05	chr11_28022535_29102173
rs6484357	1.67e-05	chr11_28022535_29102173
rs7117097	1.67e-05	chr11_28022535_29102173
rs12290739	1.67e-05	chr11_28022535_29102173
rs10767748	1.67e-05	chr11_28022535_29102173
rs11030193	1.66e-05	chr11_28022535_29102173
rs7107992	1.66e-05	chr11_28022535_29102173
rs11030194	1.65e-05	chr11_28022535_29102173
rs4923543	1.65e-05	chr11_28022535_29102173
rs11030197	1.64e-05	chr11_28022535_29102173
rs11600270	1.64e-05	chr11_28022535_29102173
rs17244352	1.64e-05	chr11_28022535_29102173
rs1483860	1.64e-05	chr11_28022535_29102173
rs12284362	1.64e-05	chr11_28022535_29102173
rs10835278	1.64e-05	chr11_28022535_29102173
rs10835279	1.64e-05	chr11_28022535_29102173
rs11030232	1.64e-05	chr11_28022535_29102173
rs10835280	1.64e-05	chr11_28022535_29102173
rs12270526	1.64e-05	chr11_28022535_29102173
rs2046372	1.64e-05	chr11_28022535_29102173
rs10835286	1.64e-05	chr11_28022535_29102173
rs10767705	1.64e-05	chr11_28022535_29102173
rs9839703	1.64e-05	chr3_51384072_52384072
rs11030247	1.63e-05	chr11_28022535_29102173
rs72885613	1.63e-05	chr11_28022535_29102173
rs12285163	1.62e-05	chr11_28022535_29102173
rs12273233	1.62e-05	chr11_28022535_29102173
rs115716318	1.62e-05	chr11_28022535_29102173
rs73436516	1.62e-05	chr11_28022535_29102173
rs16917753	1.62e-05	chr11_28022535_29102173
rs59947431	1.62e-05	chr11_28022535_29102173
rs17244338	1.62e-05	chr11_28022535_29102173
rs1586174	1.62e-05	chr11_28022535_29102173
rs11030231	1.62e-05	chr11_28022535_29102173
rs79360373	1.62e-05	chr11_28022535_29102173
rs2354426	1.61e-05	chr11_28022535_29102173
rs11030262	1.61e-05	chr11_28022535_29102173
rs10835294	1.61e-05	chr11_28022535_29102173
rs6484361	1.61e-05	chr11_28022535_29102173
rs10835298	1.61e-05	chr11_28022535_29102173
rs7924896	1.61e-05	chr11_28022535_29102173
rs12292666	1.6e-05	chr11_28022535_29102173
rs12278238	1.6e-05	chr11_28022535_29102173
rs11030195	1.6e-05	chr11_28022535_29102173
rs11030199	1.6e-05	chr11_28022535_29102173
rs1568887	1.6e-05	chr11_28022535_29102173
rs16917704	1.6e-05	chr11_28022535_29102173
rs12270335	1.6e-05	chr11_28022535_29102173
rs12287817	1.6e-05	chr11_28022535_29102173
rs1586173	1.6e-05	chr11_28022535_29102173
rs7945116	1.6e-05	chr11_28022535_29102173
rs146154066	1.6e-05	chr11_28022535_29102173
rs7482650	1.59e-05	chr11_28022535_29102173
rs7944852	1.59e-05	chr11_28022535_29102173
rs7105075	1.59e-05	chr11_28022535_29102173
rs997555	1.59e-05	chr11_28022535_29102173
rs11030255	1.59e-05	chr11_28022535_29102173
rs1032091	1.59e-05	chr11_28022535_29102173
rs513297	1.59e-05	chr11_28022535_29102173
rs12420893	1.58e-05	chr11_28022535_29102173
rs11030207	1.58e-05	chr11_28022535_29102173
rs3812739	1.58e-05	chr11_28022535_29102173
rs73436594	1.58e-05	chr11_28022535_29102173
rs1344299	1.58e-05	chr11_28022535_29102173
rs10835393	1.58e-05	chr11_28022535_29102173
rs72638139	1.58e-05	chr11_28022535_29102173
rs72638140	1.58e-05	chr11_28022535_29102173
rs73436555	1.57e-05	chr11_28022535_29102173
rs11606414	1.57e-05	chr11_28022535_29102173
rs12293206	1.57e-05	chr11_28022535_29102173
rs73436571	1.57e-05	chr11_28022535_29102173
rs12275203	1.57e-05	chr11_28022535_29102173
rs11030249	1.57e-05	chr11_28022535_29102173
rs12361167	1.57e-05	chr11_28022535_29102173
rs869941	1.57e-05	chr11_28022535_29102173
rs1347254	1.57e-05	chr11_28022535_29102173
rs1844905	1.57e-05	chr11_28022535_29102173
rs1608871	1.56e-05	chr11_28022535_29102173
rs11030203	1.56e-05	chr11_28022535_29102173
rs1384905	1.56e-05	chr11_28022535_29102173
rs141878040	1.56e-05	chr11_28022535_29102173
rs4923563	1.56e-05	chr11_28022535_29102173
rs147363832	1.56e-05	chr11_28022535_29102173
rs11030405	1.55e-05	chr11_28022535_29102173
rs76761925	1.54e-05	chr11_28022535_29102173
rs1564745	1.54e-05	chr11_28022535_29102173
rs4923525	1.54e-05	chr11_28022535_29102173
rs11030267	1.54e-05	chr11_28022535_29102173
rs80076457	1.54e-05	chr11_28022535_29102173
rs11030412	1.54e-05	chr11_28022535_29102173
rs10501094	1.53e-05	chr11_28022535_29102173
rs12269918	1.53e-05	chr11_28022535_29102173
rs10767710	1.52e-05	chr11_28022535_29102173
rs78743375	1.52e-05	chr3_51384072_52384072
rs11030257	1.51e-05	chr11_28022535_29102173
rs75966667	1.5e-05	chr11_28022535_29102173
rs4641453	1.5e-05	chr11_28022535_29102173
rs11529241	1.5e-05	chr11_28022535_29102173
rs11030256	1.49e-05	chr11_28022535_29102173
rs58686345	1.49e-05	chr11_28022535_29102173
rs56023216	1.49e-05	chr11_28022535_29102173
rs149556329	1.48e-05	chr11_28022535_29102173
rs1607227	1.47e-05	chr11_28022535_29102173
rs116958669	1.47e-05	chr11_28022535_29102173
rs58868161	1.47e-05	chr11_28022535_29102173
rs61887784	1.47e-05	chr11_28022535_29102173
rs2140886	1.46e-05	chr11_28022535_29102173
rs11030201	1.46e-05	chr11_28022535_29102173
rs10501095	1.46e-05	chr11_28022535_29102173
rs7932126	1.46e-05	chr11_28022535_29102173
rs10835310	1.46e-05	chr11_28022535_29102173
rs75366718	1.46e-05	chr11_28022535_29102173
rs11030426	1.46e-05	chr11_28022535_29102173
rs7102343	1.46e-05	chr11_28022535_29102173
rs77905407	1.46e-05	chr11_28022535_29102173
rs74423204	1.46e-05	chr11_28022535_29102173
rs61887785	1.46e-05	chr11_28022535_29102173
rs1826327	1.45e-05	chr11_28022535_29102173
rs11599959	1.44e-05	chr11_28022535_29102173
rs1897696	1.44e-05	chr11_28022535_29102173
rs7394692	1.43e-05	chr11_28022535_29102173
rs7941325	1.43e-05	chr11_28022535_29102173
rs4469922	1.43e-05	chr11_28022535_29102173
rs184911440	1.42e-05	chr11_28022535_29102173
rs11030463	1.42e-05	chr11_28022535_29102173
rs11030204	1.41e-05	chr11_28022535_29102173
rs7928853	1.41e-05	chr11_28022535_29102173
rs7104506	1.41e-05	chr11_28022535_29102173
rs118033146	1.4e-05	chr11_28022535_29102173
rs80188149	1.4e-05	chr11_28022535_29102173
rs116870146	1.4e-05	chr11_28022535_29102173
rs78568951	1.4e-05	chr11_28022535_29102173
rs10835307	1.39e-05	chr11_28022535_29102173
rs59323136	1.39e-05	chr11_28022535_29102173
rs1844904	1.39e-05	chr11_28022535_29102173
rs7948120	1.38e-05	chr11_28022535_29102173
rs1517573	1.38e-05	chr11_28022535_29102173
rs114773660	1.38e-05	chr3_51384072_52384072
rs148886886	1.37e-05	chr11_28022535_29102173
rs76284311	1.36e-05	chr11_28022535_29102173
rs10767712	1.36e-05	chr11_28022535_29102173
rs77283865	1.36e-05	chr11_28022535_29102173
rs78289496	1.36e-05	chr11_28022535_29102173
rs16918525	1.36e-05	chr11_28022535_29102173
rs62259688	1.36e-05	chr3_51384072_52384072
rs72884024	1.35e-05	chr11_28022535_29102173
rs10767783	1.35e-05	chr11_28022535_29102173
rs7117221	1.34e-05	chr11_28022535_29102173
rs10501109	1.34e-05	chr11_28022535_29102173
rs7117949	1.32e-05	chr11_28022535_29102173
rs72638138	1.31e-05	chr11_28022535_29102173
rs4512801	1.3e-05	chr11_28022535_29102173
rs7102481	1.3e-05	chr11_28022535_29102173
rs12577100	1.3e-05	chr11_28022535_29102173
rs10742213	1.3e-05	chr11_28022535_29102173
rs7932440	1.29e-05	chr11_28022535_29102173
rs10835258	1.29e-05	chr11_28022535_29102173
rs148589263	1.29e-05	chr11_28022535_29102173
rs80137830	1.29e-05	chr11_28022535_29102173
rs75103775	1.29e-05	chr11_28022535_29102173
rs77748037	1.28e-05	chr11_28022535_29102173
rs1525714	1.27e-05	chr11_28022535_29102173
rs10742184	1.27e-05	chr11_28022535_29102173
rs960357	1.27e-05	chr11_28022535_29102173
rs1127553	1.27e-05	chr3_51384072_52384072
rs12294408	1.26e-05	chr11_28022535_29102173
rs77562739	1.26e-05	chr11_28022535_29102173
rs72638137	1.26e-05	chr11_28022535_29102173
rs4923558	1.25e-05	chr11_28022535_29102173
rs118188356	1.23e-05	chr11_28022535_29102173
rs12365146	1.21e-05	chr11_28022535_29102173
rs146370649	1.21e-05	chr3_51384072_52384072
rs11824129	1.2e-05	chr11_28022535_29102173
rs7931441	1.2e-05	chr11_28022535_29102173
rs11820674	1.2e-05	chr11_28022535_29102173
rs1020281	1.2e-05	chr11_28022535_29102173
rs142204315	1.2e-05	chr11_28022535_29102173
rs10501098	1.19e-05	chr11_28022535_29102173
rs12294302	1.19e-05	chr11_28022535_29102173
rs580377	1.19e-05	chr11_28022535_29102173
rs146381464	1.19e-05	chr3_51384072_52384072
rs111847249	1.18e-05	chr11_28022535_29102173
rs11030292	1.18e-05	chr11_28022535_29102173
rs75178259	1.18e-05	chr11_28022535_29102173
rs57589161	1.18e-05	chr11_28022535_29102173
rs75876407	1.18e-05	chr11_28022535_29102173
rs512619	1.18e-05	chr11_28022535_29102173
rs1433703	1.18e-05	chr11_28022535_29102173
rs12361753	1.17e-05	chr11_28022535_29102173
rs10466442	1.17e-05	chr11_28022535_29102173
rs2222165	1.17e-05	chr11_28022535_29102173
rs141136017	1.17e-05	chr11_28022535_29102173
rs72878274	1.17e-05	chr11_28022535_29102173
rs11827285	1.16e-05	chr11_28022535_29102173
rs570463	1.16e-05	chr11_28022535_29102173
rs7940267	1.16e-05	chr11_28022535_29102173
rs117517732	1.14e-05	chr11_28022535_29102173
rs142050623	1.14e-05	chr11_28022535_29102173
rs7948376	1.14e-05	chr11_28022535_29102173
rs57923200	1.14e-05	chr11_28022535_29102173
rs78697215	1.14e-05	chr11_28022535_29102173
rs17575677	1.14e-05	chr11_28022535_29102173
rs578440	1.14e-05	chr11_28022535_29102173
rs145376355	1.13e-05	chr11_28022535_29102173
rs111732801	1.13e-05	chr11_28022535_29102173
rs79710258	1.13e-05	chr11_28022535_29102173
rs73448842	1.13e-05	chr11_28022535_29102173
rs4923559	1.13e-05	chr11_28022535_29102173
rs2163961	1.13e-05	chr11_28022535_29102173
rs7116476	1.12e-05	chr11_28022535_29102173
rs77415602	1.12e-05	chr11_28022535_29102173
rs78062774	1.12e-05	chr11_28022535_29102173
rs1491800	1.12e-05	chr11_28022535_29102173
rs7111118	1.11e-05	chr11_28022535_29102173
rs4503517	1.11e-05	chr11_28022535_29102173
rs491711	1.11e-05	chr11_28022535_29102173
rs2099385	1.11e-05	chr11_28022535_29102173
rs17605875	1.11e-05	chr11_28022535_29102173
rs1602564	1.1e-05	chr11_28022535_29102173
rs78634419	1.09e-05	chr11_28022535_29102173
rs191167491	1.08e-05	chr11_28022535_29102173
rs7105546	1.08e-05	chr11_28022535_29102173
rs16917951	1.08e-05	chr11_28022535_29102173
rs7123034	1.08e-05	chr11_28022535_29102173
rs117183444	1.07e-05	chr11_28022535_29102173
rs10835296	1.06e-05	chr11_28022535_29102173
rs10835315	1.06e-05	chr11_28022535_29102173
rs117684339	1.05e-05	chr11_28022535_29102173
rs76327758	1.05e-05	chr11_28022535_29102173
rs75551112	1.05e-05	chr11_28022535_29102173
rs76954685	1.04e-05	chr11_28022535_29102173
rs58281526	1.04e-05	chr11_28022535_29102173
rs111591858	1.04e-05	chr11_28022535_29102173
rs2196090	1.04e-05	chr11_28022535_29102173
rs114900769	1.04e-05	chr3_51384072_52384072
rs56195832	1.03e-05	chr11_28022535_29102173
rs75261174	1.03e-05	chr11_28022535_29102173
rs17660568	1.03e-05	chr11_28022535_29102173
rs74982436	1.02e-05	chr11_28022535_29102173
rs36094062	1.02e-05	chr11_28022535_29102173
rs7126055	1.02e-05	chr11_28022535_29102173
rs7117141	1.02e-05	chr11_28022535_29102173
rs74886032	1.02e-05	chr11_28022535_29102173
rs1120072	1.02e-05	chr11_28022535_29102173
rs2196091	1.02e-05	chr11_28022535_29102173
rs77818936	1.01e-05	chr11_28022535_29102173
rs10835473	1.01e-05	chr11_28022535_29102173
rs76065839	1e-05	chr11_28022535_29102173
rs4923590	1e-05	chr11_28022535_29102173
rs10742212	1e-05	chr11_28022535_29102173
rs11030571	1e-05	chr11_28022535_29102173
rs11030572	1e-05	chr11_28022535_29102173
rs10835471	1e-05	chr11_28022535_29102173
rs117188565	9.92e-06	chr11_28022535_29102173
rs4923579	9.92e-06	chr11_28022535_29102173
rs61887781	9.9e-06	chr11_28022535_29102173
rs10466441	9.88e-06	chr11_28022535_29102173
rs11030570	9.87e-06	chr11_28022535_29102173
rs17603351	9.85e-06	chr11_28022535_29102173
rs10767742	9.82e-06	chr11_28022535_29102173
rs61887780	9.78e-06	chr11_28022535_29102173
rs11030410	9.77e-06	chr11_28022535_29102173
rs117971403	9.74e-06	chr11_28022535_29102173
rs117599158	9.73e-06	chr11_28022535_29102173
rs72889479	9.73e-06	chr11_28022535_29102173
rs567203	9.7e-06	chr11_28022535_29102173
rs111791257	9.68e-06	chr11_28022535_29102173
rs61890889	9.68e-06	chr11_28022535_29102173
rs10444268	9.67e-06	chr11_28022535_29102173
rs10835470	9.67e-06	chr11_28022535_29102173
rs10835472	9.67e-06	chr11_28022535_29102173
rs12286325	9.64e-06	chr11_28022535_29102173
rs11607213	9.57e-06	chr11_28022535_29102173
rs10835469	9.56e-06	chr11_28022535_29102173
rs112209665	9.53e-06	chr11_28022535_29102173
rs11606111	9.49e-06	chr11_28022535_29102173
rs76125231	9.42e-06	chr11_28022535_29102173
rs11030567	9.4e-06	chr11_28022535_29102173
rs11030550	9.39e-06	chr11_28022535_29102173
rs76781887	9.34e-06	chr11_28022535_29102173
rs7112300	9.34e-06	chr11_28022535_29102173
rs11030530	9.3e-06	chr11_28022535_29102173
rs142521478	9.22e-06	chr11_28022535_29102173
rs10835468	9.2e-06	chr11_28022535_29102173
rs72878234	9.18e-06	chr11_28022535_29102173
rs10835460	9.17e-06	chr11_28022535_29102173
rs10835461	9.17e-06	chr11_28022535_29102173
rs1816433	9.15e-06	chr11_28022535_29102173
rs11030363	9.07e-06	chr11_28022535_29102173
rs7944200	9.07e-06	chr11_28022535_29102173
rs1907604	9.06e-06	chr11_28022535_29102173
rs34913484	9.05e-06	chr11_28022535_29102173
rs11601454	8.97e-06	chr11_28022535_29102173
rs12361162	8.97e-06	chr11_28022535_29102173
rs116469219	8.97e-06	chr3_51384072_52384072
rs112102411	8.95e-06	chr11_28022535_29102173
rs147665933	8.95e-06	chr3_51384072_52384072
rs116567227	8.95e-06	chr3_51384072_52384072
rs1607229	8.9e-06	chr11_28022535_29102173
rs12361662	8.89e-06	chr11_28022535_29102173
rs10835398	8.87e-06	chr11_28022535_29102173
rs78377480	8.85e-06	chr11_28022535_29102173
rs1914474	8.85e-06	chr11_28022535_29102173
rs76454443	8.85e-06	chr11_28022535_29102173
rs76094962	8.83e-06	chr11_28022535_29102173
rs11607367	8.83e-06	chr11_28022535_29102173
rs78813058	8.83e-06	chr11_28022535_29102173
rs7123273	8.79e-06	chr11_28022535_29102173
rs7945428	8.78e-06	chr11_28022535_29102173
rs11030546	8.77e-06	chr11_28022535_29102173
rs11512186	8.77e-06	chr11_28022535_29102173
rs17362956	8.75e-06	chr12_89271903_90271903
rs2355997	8.74e-06	chr11_28022535_29102173
rs61889228	8.73e-06	chr11_28022535_29102173
rs16918503	8.73e-06	chr11_28022535_29102173
rs77524886	8.72e-06	chr11_28022535_29102173
rs7130760	8.69e-06	chr11_28022535_29102173
rs118033895	8.68e-06	chr11_28022535_29102173
rs10835400	8.68e-06	chr11_28022535_29102173
rs76287783	8.67e-06	chr11_28022535_29102173
rs10835344	8.65e-06	chr11_28022535_29102173
rs11030564	8.64e-06	chr11_28022535_29102173
rs79732736	8.63e-06	chr11_28022535_29102173
rs77723944	8.63e-06	chr11_28022535_29102173
rs4281469	8.62e-06	chr11_28022535_29102173
rs11602441	8.61e-06	chr11_28022535_29102173
rs56207020	8.6e-06	chr3_70999401_71999401
rs72874581	8.57e-06	chr11_28022535_29102173
rs77818512	8.56e-06	chr11_28022535_29102173
rs77187674	8.56e-06	chr11_28022535_29102173
rs112155571	8.55e-06	chr11_28022535_29102173
rs144580714	8.53e-06	chr11_28022535_29102173
rs7126352	8.52e-06	chr11_28022535_29102173
rs61890507	8.51e-06	chr11_28022535_29102173
rs1712451	8.49e-06	chr11_28022535_29102173
rs138422564	8.48e-06	chr11_28022535_29102173
rs77980417	8.48e-06	chr11_28022535_29102173
rs1317526	8.46e-06	chr11_28022535_29102173
rs77529232	8.44e-06	chr11_28022535_29102173
rs10742199	8.41e-06	chr11_28022535_29102173
rs113615858	8.38e-06	chr11_28022535_29102173
rs56387403	8.36e-06	chr11_28022535_29102173
rs77624159	8.34e-06	chr11_28022535_29102173
rs12575829	8.33e-06	chr11_28022535_29102173
rs11030553	8.33e-06	chr11_28022535_29102173
rs7105259	8.33e-06	chr11_28022535_29102173
rs35928395	8.31e-06	chr11_28022535_29102173
rs55705945	8.3e-06	chr3_70999401_71999401
rs56238933	8.3e-06	chr3_70999401_71999401
rs10767745	8.27e-06	chr11_28022535_29102173
rs4075635	8.26e-06	chr11_28022535_29102173
rs76611549	8.25e-06	chr3_51384072_52384072
rs11030411	8.24e-06	chr11_28022535_29102173
rs72878265	8.24e-06	chr11_28022535_29102173
rs11030563	8.22e-06	chr11_28022535_29102173
rs2356861	8.22e-06	chr11_28022535_29102173
rs10734399	8.2e-06	chr11_28022535_29102173
rs10767749	8.19e-06	chr11_28022535_29102173
rs2117139	8.15e-06	chr11_28022535_29102173
rs11601977	8.14e-06	chr11_28022535_29102173
rs7117970	8.13e-06	chr11_28022535_29102173
rs481554	8.12e-06	chr11_28022535_29102173
rs482986	8.12e-06	chr11_28022535_29102173
rs17657172	8.12e-06	chr11_28022535_29102173
rs11030505	8.09e-06	chr11_28022535_29102173
rs1983344	8.08e-06	chr11_28022535_29102173
rs2939235	8.08e-06	chr11_28022535_29102173
rs77601270	8.08e-06	chr3_51384072_52384072
rs57629630	8.07e-06	chr11_28022535_29102173
rs2355998	8.06e-06	chr11_28022535_29102173
rs7118345	8.05e-06	chr11_28022535_29102173
rs486129	8.03e-06	chr11_28022535_29102173
rs529931	8.03e-06	chr11_28022535_29102173
rs117445126	8.03e-06	chr11_28022535_29102173
rs7113734	8.01e-06	chr11_28022535_29102173
rs1982097	8.01e-06	chr11_28022535_29102173
rs12361589	7.99e-06	chr11_28022535_29102173
rs7938205	7.99e-06	chr11_28022535_29102173
rs7941257	7.99e-06	chr11_28022535_29102173
rs11030557	7.99e-06	chr11_28022535_29102173
rs112927153	7.98e-06	chr11_28022535_29102173
rs2043419	7.97e-06	chr11_28022535_29102173
rs510161	7.95e-06	chr11_28022535_29102173
rs55991240	7.94e-06	chr11_28022535_29102173
rs11524413	7.93e-06	chr11_28022535_29102173
rs485597	7.92e-06	chr11_28022535_29102173
rs535669	7.92e-06	chr11_28022535_29102173
rs2883823	7.91e-06	chr11_28022535_29102173
rs11030548	7.91e-06	chr11_28022535_29102173
rs17662858	7.91e-06	chr11_28022535_29102173
rs11602636	7.89e-06	chr11_28022535_29102173
rs2355996	7.86e-06	chr11_28022535_29102173
rs148257944	7.85e-06	chr11_28022535_29102173
rs546541	7.84e-06	chr11_28022535_29102173
rs577964	7.84e-06	chr11_28022535_29102173
rs489437	7.84e-06	chr11_28022535_29102173
rs516756	7.84e-06	chr11_28022535_29102173
rs10835404	7.84e-06	chr11_28022535_29102173
rs7116788	7.83e-06	chr11_28022535_29102173
rs10767778	7.83e-06	chr11_28022535_29102173
rs61890467	7.83e-06	chr11_28022535_29102173
rs10835463	7.83e-06	chr11_28022535_29102173
rs7118736	7.82e-06	chr11_28022535_29102173
rs10767779	7.8e-06	chr11_28022535_29102173
rs10767780	7.8e-06	chr11_28022535_29102173
rs2117140	7.79e-06	chr11_28022535_29102173
rs1865238	7.78e-06	chr11_28022535_29102173
rs7104254	7.78e-06	chr11_28022535_29102173
rs7942489	7.77e-06	chr11_28022535_29102173
rs10501102	7.76e-06	chr11_28022535_29102173
rs579201	7.76e-06	chr11_28022535_29102173
rs498437	7.76e-06	chr11_28022535_29102173
rs117511906	7.76e-06	chr11_28022535_29102173
rs10835462	7.76e-06	chr11_28022535_29102173
rs12361379	7.76e-06	chr11_28022535_29102173
rs55973570	7.76e-06	chr11_28022535_29102173
rs11826599	7.76e-06	chr11_28022535_29102173
rs2043418	7.76e-06	chr11_28022535_29102173
rs117834409	7.74e-06	chr11_28022535_29102173
rs544724	7.73e-06	chr11_28022535_29102173
rs12362528	7.7e-06	chr11_28022535_29102173
rs11030427	7.7e-06	chr11_28022535_29102173
rs1517562	7.69e-06	chr11_28022535_29102173
rs78390590	7.68e-06	chr11_28022535_29102173
rs485720	7.68e-06	chr11_28022535_29102173
rs61890466	7.67e-06	chr11_28022535_29102173
rs77521893	7.65e-06	chr11_28022535_29102173
rs534026	7.63e-06	chr11_28022535_29102173
rs520869	7.61e-06	chr11_28022535_29102173
rs498197	7.6e-06	chr11_28022535_29102173
rs7940384	7.55e-06	chr11_28022535_29102173
rs515350	7.51e-06	chr11_28022535_29102173
rs558048	7.5e-06	chr11_28022535_29102173
rs17602571	7.5e-06	chr11_28022535_29102173
rs11030561	7.5e-06	chr11_28022535_29102173
rs11030562	7.5e-06	chr11_28022535_29102173
rs79949436	7.49e-06	chr11_28022535_29102173
rs493058	7.49e-06	chr11_28022535_29102173
rs11030451	7.48e-06	chr11_28022535_29102173
rs1433689	7.48e-06	chr11_28022535_29102173
rs11030555	7.47e-06	chr11_28022535_29102173
rs16917914	7.46e-06	chr11_28022535_29102173
rs566534	7.46e-06	chr11_28022535_29102173
rs547869	7.46e-06	chr11_28022535_29102173
rs145553172	7.45e-06	chr11_28022535_29102173
rs10835464	7.43e-06	chr11_28022535_29102173
rs502563	7.42e-06	chr11_28022535_29102173
rs117097393	7.4e-06	chr11_28022535_29102173
rs11030551	7.4e-06	chr11_28022535_29102173
rs143312104	7.36e-06	chr11_28022535_29102173
rs12362371	7.36e-06	chr11_28022535_29102173
rs35161925	7.36e-06	chr11_28022535_29102173
rs12785825	7.33e-06	chr11_28022535_29102173
rs35912907	7.33e-06	chr11_28022535_29102173
rs34944925	7.33e-06	chr11_28022535_29102173
rs41387252	7.33e-06	chr11_28022535_29102173
rs12576396	7.32e-06	chr11_28022535_29102173
rs151191062	7.31e-06	chr11_28022535_29102173
rs116916289	7.3e-06	chr11_28022535_29102173
rs36037624	7.3e-06	chr11_28022535_29102173
rs11030510	7.28e-06	chr11_28022535_29102173
rs74589205	7.27e-06	chr11_28022535_29102173
rs12787665	7.27e-06	chr11_28022535_29102173
rs61890473	7.27e-06	chr11_28022535_29102173
rs61890488	7.27e-06	chr11_28022535_29102173
rs61890493	7.27e-06	chr11_28022535_29102173
rs12793038	7.25e-06	chr11_28022535_29102173
rs55763778	7.24e-06	chr11_28022535_29102173
rs59326065	7.23e-06	chr11_28022535_29102173
rs1914475	7.22e-06	chr11_28022535_29102173
rs34307396	7.22e-06	chr11_28022535_29102173
rs35559817	7.22e-06	chr11_28022535_29102173
rs7123947	7.21e-06	chr11_28022535_29102173
rs17658092	7.21e-06	chr11_28022535_29102173
rs61890463	7.21e-06	chr11_28022535_29102173
rs11030423	7.17e-06	chr11_28022535_29102173
rs34128457	7.17e-06	chr11_28022535_29102173
rs35376376	7.17e-06	chr11_28022535_29102173
rs77416070	7.17e-06	chr3_51384072_52384072
rs61890465	7.16e-06	chr11_28022535_29102173
rs117344758	7.15e-06	chr11_28022535_29102173
rs4567438	7.15e-06	chr11_28022535_29102173
rs2939236	7.1e-06	chr11_28022535_29102173
rs34849685	7.1e-06	chr11_28022535_29102173
rs1368734	7.1e-06	chr11_28022535_29102173
rs34303351	7.08e-06	chr11_28022535_29102173
rs9633858	7.07e-06	chr11_28022535_29102173
rs61890468	7.07e-06	chr11_28022535_29102173
rs117960692	7.06e-06	chr11_28022535_29102173
rs4923583	7.06e-06	chr11_28022535_29102173
rs1400752	7.05e-06	chr11_28022535_29102173
rs2959107	7.05e-06	chr11_28022535_29102173
rs11602916	7.05e-06	chr11_28022535_29102173
rs138764193	7.04e-06	chr11_28022535_29102173
rs141829833	7.03e-06	chr3_51384072_52384072
rs6650164	7.02e-06	chr11_28022535_29102173
rs7105737	7.01e-06	chr11_28022535_29102173
rs35418970	7.01e-06	chr11_28022535_29102173
rs35670902	7e-06	chr11_28022535_29102173
rs12790371	7e-06	chr11_28022535_29102173
rs12789183	7e-06	chr11_28022535_29102173
rs973556	6.99e-06	chr11_28022535_29102173
rs2356278	6.97e-06	chr11_28022535_29102173
rs11604366	6.96e-06	chr11_28022535_29102173
rs494798	6.94e-06	chr11_28022535_29102173
rs1400748	6.94e-06	chr11_28022535_29102173
rs1836120	6.94e-06	chr11_28022535_29102173
rs188806673	6.93e-06	chr11_28022535_29102173
rs12495031	6.93e-06	chr3_70999401_71999401
rs1107719	6.92e-06	chr3_70999401_71999401
rs112845083	6.91e-06	chr11_28022535_29102173
rs75504920	6.89e-06	chr11_28022535_29102173
rs113639962	6.89e-06	chr11_28022535_29102173
rs72887557	6.88e-06	chr11_28022535_29102173
rs78309788	6.87e-06	chr3_51384072_52384072
rs12420584	6.86e-06	chr11_28022535_29102173
rs12791248	6.86e-06	chr11_28022535_29102173
rs1433690	6.84e-06	chr11_28022535_29102173
rs1878533	6.81e-06	chr11_28022535_29102173
rs1517572	6.81e-06	chr11_28022535_29102173
rs1517557	6.81e-06	chr11_28022535_29102173
rs67909296	6.81e-06	chr11_28022535_29102173
rs4028106	6.8e-06	chr11_28022535_29102173
rs7940023	6.8e-06	chr11_28022535_29102173
rs9633859	6.8e-06	chr11_28022535_29102173
rs925872	6.75e-06	chr11_28022535_29102173
rs4542398	6.75e-06	chr11_28022535_29102173
rs1914472	6.75e-06	chr11_28022535_29102173
rs1517560	6.75e-06	chr11_28022535_29102173
rs11030458	6.75e-06	chr11_28022535_29102173
rs10501104	6.75e-06	chr11_28022535_29102173
rs11030461	6.75e-06	chr11_28022535_29102173
rs4132056	6.75e-06	chr11_28022535_29102173
rs10835418	6.75e-06	chr11_28022535_29102173
rs10835419	6.75e-06	chr11_28022535_29102173
rs10835422	6.75e-06	chr11_28022535_29102173
rs1368735	6.75e-06	chr11_28022535_29102173
rs9878602	6.75e-06	chr3_70999401_71999401
rs10835417	6.74e-06	chr11_28022535_29102173
rs6484399	6.74e-06	chr11_28022535_29102173
rs118125483	6.72e-06	chr11_28022535_29102173
rs117702278	6.71e-06	chr11_28022535_29102173
rs558944	6.71e-06	chr11_28022535_29102173
rs532041	6.71e-06	chr11_28022535_29102173
rs4415745	6.7e-06	chr11_28022535_29102173
rs75168388	6.69e-06	chr11_28022535_29102173
rs2196089	6.69e-06	chr11_28022535_29102173
rs2090492	6.68e-06	chr11_28022535_29102173
rs1040205	6.68e-06	chr11_28022535_29102173
rs118073785	6.67e-06	chr11_28022535_29102173
rs1517561	6.67e-06	chr11_28022535_29102173
rs10835416	6.67e-06	chr11_28022535_29102173
rs7125128	6.66e-06	chr11_28022535_29102173
rs12223245	6.65e-06	chr11_28022535_29102173
rs12789066	6.65e-06	chr11_28022535_29102173
rs76845455	6.64e-06	chr11_28022535_29102173
rs10219231	6.64e-06	chr11_28022535_29102173
rs138789184	6.64e-06	chr3_51384072_52384072
rs11030406	6.63e-06	chr11_28022535_29102173
rs12223173	6.61e-06	chr11_28022535_29102173
rs117341037	6.6e-06	chr11_28022535_29102173
rs2883827	6.6e-06	chr11_28022535_29102173
rs68164300	6.57e-06	chr11_28022535_29102173
rs12360685	6.56e-06	chr11_28022535_29102173
rs1040203	6.56e-06	chr11_28022535_29102173
rs12287709	6.56e-06	chr11_28022535_29102173
rs78182109	6.56e-06	chr11_28022535_29102173
rs6484398	6.55e-06	chr11_28022535_29102173
rs34833464	6.55e-06	chr11_28022535_29102173
rs12226018	6.54e-06	chr11_28022535_29102173
rs10835444	6.54e-06	chr11_28022535_29102173
rs10767755	6.51e-06	chr11_28022535_29102173
rs12797896	6.51e-06	chr11_28022535_29102173
rs12099344	6.5e-06	chr11_28022535_29102173
rs1400750	6.5e-06	chr11_28022535_29102173
rs2222168	6.5e-06	chr11_28022535_29102173
rs10767758	6.5e-06	chr11_28022535_29102173
rs11030462	6.5e-06	chr11_28022535_29102173
rs1589104	6.5e-06	chr11_28022535_29102173
rs1400753	6.49e-06	chr11_28022535_29102173
rs560802	6.48e-06	chr11_28022535_29102173
rs35716559	6.48e-06	chr11_28022535_29102173
rs7623765	6.48e-06	chr3_70999401_71999401
rs11606020	6.47e-06	chr11_28022535_29102173
rs7943211	6.47e-06	chr11_28022535_29102173
rs111981873	6.46e-06	chr11_28022535_29102173
rs7943569	6.46e-06	chr11_28022535_29102173
rs77510208	6.45e-06	chr11_28022535_29102173
rs12279675	6.44e-06	chr11_28022535_29102173
rs518887	6.44e-06	chr11_28022535_29102173
rs2222167	6.44e-06	chr11_28022535_29102173
rs10767757	6.44e-06	chr11_28022535_29102173
rs12492180	6.44e-06	chr3_70999401_71999401
rs150835952	6.43e-06	chr11_28022535_29102173
rs4429045	6.42e-06	chr11_28022535_29102173
rs1491801	6.41e-06	chr11_28022535_29102173
rs7931740	6.41e-06	chr11_28022535_29102173
rs147398932	6.4e-06	chr11_28022535_29102173
rs10742208	6.4e-06	chr11_28022535_29102173
rs79761447	6.39e-06	chr11_28022535_29102173
rs35451396	6.39e-06	chr11_28022535_29102173
rs147605919	6.37e-06	chr11_28022535_29102173
rs1589103	6.37e-06	chr11_28022535_29102173
rs11030480	6.37e-06	chr11_28022535_29102173
rs7943600	6.37e-06	chr11_28022535_29102173
rs11030483	6.36e-06	chr11_28022535_29102173
rs12789411	6.36e-06	chr11_28022535_29102173
rs7105713	6.35e-06	chr11_28022535_29102173
rs11600674	6.35e-06	chr11_28022535_29102173
rs7114955	6.35e-06	chr11_28022535_29102173
rs12792701	6.34e-06	chr11_28022535_29102173
rs1476141	6.34e-06	chr11_28022535_29102173
rs146418165	6.33e-06	chr11_28022535_29102173
rs4923587	6.33e-06	chr11_28022535_29102173
rs74801340	6.33e-06	chr11_28022535_29102173
rs34455996	6.33e-06	chr11_28022535_29102173
rs61887786	6.33e-06	chr11_28022535_29102173
rs117236121	6.32e-06	chr11_28022535_29102173
rs1040204	6.32e-06	chr11_28022535_29102173
rs10835414	6.32e-06	chr11_28022535_29102173
rs10835421	6.32e-06	chr11_28022535_29102173
rs7112292	6.32e-06	chr11_28022535_29102173
rs11030482	6.31e-06	chr11_28022535_29102173
rs981154	6.31e-06	chr11_28022535_29102173
rs56819637	6.3e-06	chr11_28022535_29102173
rs2959118	6.3e-06	chr11_28022535_29102173
rs142792368	6.3e-06	chr11_28022535_29102173
rs557966	6.29e-06	chr11_28022535_29102173
rs2356018	6.26e-06	chr11_28022535_29102173
rs12786614	6.26e-06	chr11_28022535_29102173
rs61887530	6.26e-06	chr11_28022535_29102173
rs12293261	6.25e-06	chr11_28022535_29102173
rs490343	6.24e-06	chr11_28022535_29102173
rs533260	6.24e-06	chr11_28022535_29102173
rs1982098	6.24e-06	chr11_28022535_29102173
rs144976051	6.24e-06	chr11_28022535_29102173
rs145374291	6.23e-06	chr11_28022535_29102173
rs1517569	6.22e-06	chr11_28022535_29102173
rs12788799	6.22e-06	chr11_28022535_29102173
rs7111643	6.22e-06	chr11_28022535_29102173
rs10835415	6.21e-06	chr11_28022535_29102173
rs2196088	6.21e-06	chr11_28022535_29102173
rs11030522	6.21e-06	chr11_28022535_29102173
rs34378031	6.21e-06	chr11_28022535_29102173
rs1907606	6.21e-06	chr11_28022535_29102173
rs34264449	6.21e-06	chr3_70999401_71999401
rs9836630	6.21e-06	chr3_70999401_71999401
rs10835424	6.2e-06	chr11_28022535_29102173
rs75262096	6.2e-06	chr11_28022535_29102173
rs76741586	6.2e-06	chr11_28022535_29102173
rs4923575	6.19e-06	chr11_28022535_29102173
rs10767781	6.19e-06	chr11_28022535_29102173
rs113221897	6.19e-06	chr11_28022535_29102173
rs146057488	6.18e-06	chr11_28022535_29102173
rs144228609	6.18e-06	chr11_28022535_29102173
rs75021321	6.18e-06	chr11_28022535_29102173
rs117064875	6.17e-06	chr11_28022535_29102173
rs1865237	6.17e-06	chr11_28022535_29102173
rs522234	6.16e-06	chr11_28022535_29102173
rs78268978	6.16e-06	chr11_28022535_29102173
rs2102820	6.16e-06	chr11_28022535_29102173
rs10835447	6.16e-06	chr11_28022535_29102173
rs150852433	6.16e-06	chr11_28022535_29102173
rs1826326	6.16e-06	chr11_28022535_29102173
rs1347255	6.15e-06	chr11_28022535_29102173
rs189497510	6.14e-06	chr11_28022535_29102173
rs6484418	6.14e-06	chr11_28022535_29102173
rs1844902	6.14e-06	chr11_28022535_29102173
rs1836123	6.13e-06	chr11_28022535_29102173
rs140050308	6.12e-06	chr11_28022535_29102173
rs150137221	6.12e-06	chr11_28022535_29102173
rs2939233	6.12e-06	chr11_28022535_29102173
rs2196087	6.11e-06	chr11_28022535_29102173
rs10835446	6.11e-06	chr11_28022535_29102173
rs1821346	6.11e-06	chr11_28022535_29102173
rs7938040	6.11e-06	chr11_28022535_29102173
rs3951046	6.11e-06	chr11_28022535_29102173
rs56311479	6.1e-06	chr11_28022535_29102173
rs12361756	6.1e-06	chr11_28022535_29102173
rs7938261	6.1e-06	chr11_28022535_29102173
rs184178446	6.09e-06	chr11_28022535_29102173
rs4600193	6.09e-06	chr11_28022535_29102173
rs2356860	6.09e-06	chr11_28022535_29102173
rs7125653	6.09e-06	chr11_28022535_29102173
rs7112530	6.09e-06	chr11_28022535_29102173
rs1351787	6.08e-06	chr11_28022535_29102173
rs11030513	6.08e-06	chr11_28022535_29102173
rs2196086	6.08e-06	chr11_28022535_29102173
rs34948133	6.08e-06	chr11_28022535_29102173
rs10767769	6.07e-06	chr11_28022535_29102173
rs35913250	6.07e-06	chr11_28022535_29102173
rs146033187	6.07e-06	chr11_28022535_29102173
rs34802941	6.06e-06	chr11_28022535_29102173
rs10767782	6.06e-06	chr11_28022535_29102173
rs11030240	6.04e-06	chr11_28022535_29102173
rs521503	6.04e-06	chr11_28022535_29102173
rs2356010	6.04e-06	chr11_28022535_29102173
rs79561122	6.04e-06	chr11_28022535_29102173
rs11523438	6.03e-06	chr11_28022535_29102173
rs11030512	6.03e-06	chr11_28022535_29102173
rs144842073	6.02e-06	chr11_28022535_29102173
rs10767746	6.01e-06	chr11_28022535_29102173
rs4414202	6.01e-06	chr11_28022535_29102173
rs11030445	6.01e-06	chr11_28022535_29102173
rs10767754	6.01e-06	chr11_28022535_29102173
rs61890461	6.01e-06	chr11_28022535_29102173
rs11602285	6e-06	chr11_28022535_29102173
rs35431209	5.99e-06	chr11_28022535_29102173
rs12794276	5.99e-06	chr11_28022535_29102173
rs7118167	5.99e-06	chr11_28022535_29102173
rs482202	5.98e-06	chr11_28022535_29102173
rs563037	5.98e-06	chr11_28022535_29102173
rs34357760	5.97e-06	chr11_28022535_29102173
rs11030378	5.97e-06	chr11_28022535_29102173
rs558887	5.97e-06	chr11_28022535_29102173
rs10466444	5.97e-06	chr11_28022535_29102173
rs10466445	5.97e-06	chr11_28022535_29102173
rs4469878	5.97e-06	chr11_28022535_29102173
rs61890460	5.97e-06	chr11_28022535_29102173
rs10835397	5.96e-06	chr11_28022535_29102173
rs1914473	5.96e-06	chr11_28022535_29102173
rs12796901	5.96e-06	chr11_28022535_29102173
rs12798809	5.96e-06	chr11_28022535_29102173
rs7121296	5.95e-06	chr11_28022535_29102173
rs17244282	5.94e-06	chr11_28022535_29102173
rs17310049	5.93e-06	chr11_28022535_29102173
rs10835411	5.93e-06	chr11_28022535_29102173
rs4505052	5.92e-06	chr11_28022535_29102173
rs12802872	5.92e-06	chr11_28022535_29102173
rs12793456	5.92e-06	chr11_28022535_29102173
rs7126178	5.92e-06	chr11_28022535_29102173
rs185671454	5.91e-06	chr11_28022535_29102173
rs149125149	5.91e-06	chr11_28022535_29102173
rs117230520	5.91e-06	chr11_28022535_29102173
rs72887528	5.9e-06	chr11_28022535_29102173
rs10767771	5.9e-06	chr11_28022535_29102173
rs7944048	5.9e-06	chr11_28022535_29102173
rs4575256	5.89e-06	chr11_28022535_29102173
rs12800502	5.88e-06	chr11_28022535_29102173
rs4379829	5.87e-06	chr11_28022535_29102173
rs939505	5.86e-06	chr11_28022535_29102173
rs1517565	5.86e-06	chr11_28022535_29102173
rs2945088	5.86e-06	chr11_28022535_29102173
rs1347253	5.86e-06	chr11_28022535_29102173
rs148047670	5.85e-06	chr11_28022535_29102173
rs2959130	5.85e-06	chr11_28022535_29102173
rs12802689	5.85e-06	chr11_28022535_29102173
rs77168767	5.85e-06	chr11_28022535_29102173
rs74957452	5.84e-06	chr11_28022535_29102173
rs4402281	5.83e-06	chr11_28022535_29102173
rs4922814	5.83e-06	chr11_28022535_29102173
rs2945076	5.82e-06	chr11_28022535_29102173
rs4338507	5.82e-06	chr11_28022535_29102173
rs4537740	5.82e-06	chr11_28022535_29102173
rs4923585	5.81e-06	chr11_28022535_29102173
rs4923586	5.81e-06	chr11_28022535_29102173
rs112477709	5.8e-06	chr11_28022535_29102173
rs79221387	5.79e-06	chr11_28022535_29102173
rs4282967	5.79e-06	chr11_28022535_29102173
rs34505586	5.79e-06	chr11_28022535_29102173
rs61887484	5.79e-06	chr11_28022535_29102173
rs1821345	5.78e-06	chr11_28022535_29102173
rs117540238	5.77e-06	chr11_28022535_29102173
rs1821344	5.77e-06	chr11_28022535_29102173
rs10767756	5.76e-06	chr11_28022535_29102173
rs7935796	5.76e-06	chr11_28022535_29102173
rs55760177	5.76e-06	chr11_28022535_29102173
rs6484415	5.76e-06	chr11_28022535_29102173
rs9633861	5.76e-06	chr11_28022535_29102173
rs146786135	5.75e-06	chr11_28022535_29102173
rs7119691	5.75e-06	chr11_28022535_29102173
rs12805099	5.75e-06	chr11_28022535_29102173
rs79910039	5.74e-06	chr11_28022535_29102173
rs10767741	5.74e-06	chr11_28022535_29102173
rs502249	5.74e-06	chr11_28022535_29102173
rs11708920	5.74e-06	chr3_70999401_71999401
rs150279553	5.73e-06	chr11_28022535_29102173
rs12795950	5.73e-06	chr11_28022535_29102173
rs10501105	5.73e-06	chr11_28022535_29102173
rs2945077	5.72e-06	chr11_28022535_29102173
rs78799289	5.72e-06	chr11_28022535_29102173
rs11030577	5.72e-06	chr11_28022535_29102173
rs1433699	5.71e-06	chr11_28022535_29102173
rs10835453	5.71e-06	chr11_28022535_29102173
rs11500209	5.71e-06	chr11_28022535_29102173
rs78749204	5.7e-06	chr11_28022535_29102173
rs11030277	5.7e-06	chr11_28022535_29102173
rs548797	5.7e-06	chr11_28022535_29102173
rs4922808	5.69e-06	chr11_28022535_29102173
rs12291473	5.69e-06	chr11_28022535_29102173
rs12791875	5.68e-06	chr11_28022535_29102173
rs12275757	5.68e-06	chr11_28022535_29102173
rs11030575	5.68e-06	chr11_28022535_29102173
rs117127577	5.67e-06	chr11_28022535_29102173
rs11030476	5.67e-06	chr11_28022535_29102173
rs12282587	5.67e-06	chr11_28022535_29102173
rs17244387	5.66e-06	chr11_28022535_29102173
rs7127823	5.66e-06	chr11_28022535_29102173
rs188128540	5.65e-06	chr11_28022535_29102173
rs75212643	5.65e-06	chr11_28022535_29102173
rs1517564	5.64e-06	chr11_28022535_29102173
rs61888344	5.63e-06	chr11_28022535_29102173
rs76115062	5.63e-06	chr11_28022535_29102173
rs545454	5.62e-06	chr11_28022535_29102173
rs72887575	5.62e-06	chr11_28022535_29102173
rs72889471	5.62e-06	chr11_28022535_29102173
rs1120073	5.62e-06	chr11_28022535_29102173
rs17597040	5.61e-06	chr11_28022535_29102173
rs146868877	5.6e-06	chr11_28022535_29102173
rs9633860	5.6e-06	chr11_28022535_29102173
rs11604948	5.6e-06	chr11_28022535_29102173
rs12804741	5.6e-06	chr11_28022535_29102173
rs12787721	5.59e-06	chr11_28022535_29102173
rs11529863	5.58e-06	chr11_28022535_29102173
rs12363041	5.58e-06	chr11_28022535_29102173
rs74566741	5.57e-06	chr11_28022535_29102173
rs75487350	5.57e-06	chr11_28022535_29102173
rs2939237	5.57e-06	chr11_28022535_29102173
rs12789299	5.56e-06	chr11_28022535_29102173
rs34548197	5.55e-06	chr11_28022535_29102173
rs72887583	5.55e-06	chr11_28022535_29102173
rs7947687	5.55e-06	chr11_28022535_29102173
rs75986175	5.54e-06	chr11_28022535_29102173
rs4542397	5.54e-06	chr11_28022535_29102173
rs718636	5.54e-06	chr11_28022535_29102173
rs2959129	5.53e-06	chr11_28022535_29102173
rs4133156	5.53e-06	chr11_28022535_29102173
rs2939228	5.52e-06	chr11_28022535_29102173
rs12274253	5.52e-06	chr11_28022535_29102173
rs2959133	5.51e-06	chr11_28022535_29102173
rs12270730	5.51e-06	chr11_28022535_29102173
rs11030497	5.5e-06	chr11_28022535_29102173
rs718637	5.5e-06	chr11_28022535_29102173
rs11706279	5.5e-06	chr3_70999401_71999401
rs9853081	5.5e-06	chr3_70999401_71999401
rs7118207	5.49e-06	chr11_28022535_29102173
rs55987325	5.49e-06	chr11_28022535_29102173
rs11030574	5.49e-06	chr11_28022535_29102173
rs61889213	5.48e-06	chr11_28022535_29102173
rs1400755	5.48e-06	chr11_28022535_29102173
rs2939221	5.48e-06	chr11_28022535_29102173
rs117504832	5.47e-06	chr11_28022535_29102173
rs12793287	5.47e-06	chr11_28022535_29102173
rs1991871	5.45e-06	chr11_28022535_29102173
rs79280426	5.45e-06	chr11_28022535_29102173
rs11030443	5.44e-06	chr11_28022535_29102173
rs11030444	5.44e-06	chr11_28022535_29102173
rs925869	5.44e-06	chr11_28022535_29102173
rs12787997	5.44e-06	chr11_28022535_29102173
rs117664252	5.43e-06	chr11_28022535_29102173
rs77559296	5.43e-06	chr11_28022535_29102173
rs2959131	5.42e-06	chr11_28022535_29102173
rs116907326	5.42e-06	chr11_28022535_29102173
rs72876498	5.41e-06	chr11_28022535_29102173
rs141753620	5.41e-06	chr11_28022535_29102173
rs505697	5.41e-06	chr11_28022535_29102173
rs508379	5.41e-06	chr11_28022535_29102173
rs1982099	5.41e-06	chr11_28022535_29102173
rs1594789	5.39e-06	chr11_28022535_29102173
rs1433694	5.39e-06	chr11_28022535_29102173
rs34920670	5.39e-06	chr11_28022535_29102173
rs11030429	5.38e-06	chr11_28022535_29102173
rs12419814	5.37e-06	chr11_28022535_29102173
rs78120217	5.37e-06	chr11_28022535_29102173
rs2945108	5.37e-06	chr11_28022535_29102173
rs139688932	5.36e-06	chr11_28022535_29102173
rs12274266	5.35e-06	chr11_28022535_29102173
rs11825825	5.35e-06	chr11_28022535_29102173
rs74572729	5.34e-06	chr11_28022535_29102173
rs1878532	5.34e-06	chr11_28022535_29102173
rs117481467	5.34e-06	chr11_28022535_29102173
rs2916239	5.34e-06	chr11_28022535_29102173
rs151087924	5.33e-06	chr11_28022535_29102173
rs1949417	5.33e-06	chr11_28022535_29102173
rs181928420	5.33e-06	chr11_28022535_29102173
rs61889054	5.32e-06	chr11_28022535_29102173
rs4922810	5.32e-06	chr11_28022535_29102173
rs79042787	5.32e-06	chr11_28022535_29102173
rs117332831	5.32e-06	chr11_28022535_29102173
rs77914313	5.32e-06	chr11_28022535_29102173
rs11030205	5.31e-06	chr11_28022535_29102173
rs74677189	5.31e-06	chr11_28022535_29102173
rs10835358	5.31e-06	chr11_28022535_29102173
rs116486001	5.31e-06	chr11_28022535_29102173
rs11524839	5.29e-06	chr11_28022535_29102173
rs117661096	5.29e-06	chr11_28022535_29102173
rs10835450	5.29e-06	chr11_28022535_29102173
rs11715828	5.29e-06	chr3_70999401_71999401
rs11030279	5.28e-06	chr11_28022535_29102173
rs4923545	5.28e-06	chr11_28022535_29102173
rs35814836	5.28e-06	chr11_28022535_29102173
rs144335502	5.28e-06	chr11_28022535_29102173
rs147678142	5.28e-06	chr11_28022535_29102173
rs1517570	5.27e-06	chr11_28022535_29102173
rs77947492	5.27e-06	chr11_28022535_29102173
rs117931446	5.26e-06	chr11_28022535_29102173
rs77942729	5.26e-06	chr11_28022535_29102173
rs75509368	5.25e-06	chr11_28022535_29102173
rs75961546	5.25e-06	chr11_28022535_29102173
rs34906813	5.25e-06	chr11_28022535_29102173
rs2030202	5.25e-06	chr11_28022535_29102173
rs79635034	5.24e-06	chr11_28022535_29102173
rs79953518	5.24e-06	chr11_28022535_29102173
rs2945094	5.24e-06	chr11_28022535_29102173
rs115929143	5.24e-06	chr11_28022535_29102173
rs6809161	5.24e-06	chr3_51384072_52384072
rs59320215	5.23e-06	chr11_28022535_29102173
rs11604737	5.23e-06	chr11_28022535_29102173
rs12361975	5.22e-06	chr11_28022535_29102173
rs530287	5.22e-06	chr11_28022535_29102173
rs117603030	5.22e-06	chr11_28022535_29102173
rs74804215	5.22e-06	chr11_28022535_29102173
rs80350147	5.21e-06	chr11_28022535_29102173
rs10767772	5.21e-06	chr11_28022535_29102173
rs10835308	5.2e-06	chr11_28022535_29102173
rs5024439	5.2e-06	chr11_28022535_29102173
rs75914304	5.19e-06	chr11_28022535_29102173
rs146618887	5.19e-06	chr11_28022535_29102173
rs1433697	5.18e-06	chr11_28022535_29102173
rs2945093	5.17e-06	chr11_28022535_29102173
rs2945091	5.17e-06	chr11_28022535_29102173
rs1400749	5.17e-06	chr11_28022535_29102173
rs141823700	5.17e-06	chr11_28022535_29102173
rs138917777	5.17e-06	chr11_28022535_29102173
rs148118212	5.17e-06	chr11_28022535_29102173
rs79061504	5.17e-06	chr11_28022535_29102173
rs117038861	5.17e-06	chr11_28022535_29102173
rs11030416	5.16e-06	chr11_28022535_29102173
rs113125437	5.16e-06	chr11_28022535_29102173
rs139547637	5.16e-06	chr11_28022535_29102173
rs146638348	5.16e-06	chr11_28022535_29102173
rs118112082	5.15e-06	chr11_28022535_29102173
rs3812738	5.14e-06	chr11_28022535_29102173
rs76160029	5.14e-06	chr11_28022535_29102173
rs76319250	5.14e-06	chr11_28022535_29102173
rs75831441	5.14e-06	chr11_28022535_29102173
rs11030229	5.13e-06	chr11_28022535_29102173
rs139969121	5.12e-06	chr11_28022535_29102173
rs11030448	5.12e-06	chr11_28022535_29102173
rs2959139	5.12e-06	chr11_28022535_29102173
rs75895629	5.12e-06	chr11_28022535_29102173
rs148098661	5.12e-06	chr11_28022535_29102173
rs77702485	5.11e-06	chr11_28022535_29102173
rs76183700	5.11e-06	chr11_28022535_29102173
rs4391802	5.11e-06	chr11_28022535_29102173
rs73437096	5.11e-06	chr11_28022535_29102173
rs12788670	5.11e-06	chr11_28022535_29102173
rs77984876	5.11e-06	chr11_28022535_29102173
rs77623508	5.11e-06	chr11_28022535_29102173
rs78813935	5.11e-06	chr11_28022535_29102173
rs150074017	5.11e-06	chr11_28022535_29102173
rs75660809	5.11e-06	chr11_28022535_29102173
rs147200603	5.11e-06	chr11_28022535_29102173
rs10835413	5.1e-06	chr11_28022535_29102173
rs148390695	5.1e-06	chr11_28022535_29102173
rs146859155	5.1e-06	chr11_28022535_29102173
rs146417107	5.1e-06	chr11_28022535_29102173
rs12798627	5.1e-06	chr11_28022535_29102173
rs10835276	5.09e-06	chr11_28022535_29102173
rs117050257	5.09e-06	chr11_28022535_29102173
rs11821522	5.09e-06	chr11_28022535_29102173
rs142308795	5.09e-06	chr11_28022535_29102173
rs76085808	5.09e-06	chr11_28022535_29102173
rs11030230	5.08e-06	chr11_28022535_29102173
rs1589102	5.08e-06	chr11_28022535_29102173
rs77133751	5.08e-06	chr11_28022535_29102173
rs4570564	5.08e-06	chr11_28022535_29102173
rs79626556	5.08e-06	chr11_28022535_29102173
rs145937936	5.08e-06	chr11_28022535_29102173
rs77941628	5.08e-06	chr11_28022535_29102173
rs148259088	5.08e-06	chr11_28022535_29102173
rs77646842	5.08e-06	chr11_28022535_29102173
rs140175339	5.08e-06	chr11_28022535_29102173
rs148003136	5.08e-06	chr11_28022535_29102173
rs34247040	5.07e-06	chr11_28022535_29102173
rs148627201	5.07e-06	chr11_28022535_29102173
rs76906612	5.07e-06	chr11_28022535_29102173
rs118021483	5.07e-06	chr11_28022535_29102173
rs145949679	5.07e-06	chr11_28022535_29102173
rs117687689	5.07e-06	chr11_28022535_29102173
rs143947958	5.07e-06	chr11_28022535_29102173
rs75438644	5.07e-06	chr11_28022535_29102173
rs80134940	5.07e-06	chr11_28022535_29102173
rs145366611	5.07e-06	chr11_28022535_29102173
rs74618738	5.07e-06	chr11_28022535_29102173
rs9783281	5.06e-06	chr11_28022535_29102173
rs12793245	5.06e-06	chr11_28022535_29102173
rs2203726	5.06e-06	chr11_28022535_29102173
rs76974114	5.06e-06	chr11_28022535_29102173
rs79398852	5.06e-06	chr11_28022535_29102173
rs151056498	5.06e-06	chr11_28022535_29102173
rs144356964	5.06e-06	chr11_28022535_29102173
rs190574013	5.06e-06	chr11_28022535_29102173
rs12801702	5.05e-06	chr11_28022535_29102173
rs142273180	5.05e-06	chr11_28022535_29102173
rs116969907	5.05e-06	chr11_28022535_29102173
rs142498121	5.05e-06	chr11_28022535_29102173
rs117539060	5.05e-06	chr11_28022535_29102173
rs140809552	5.05e-06	chr11_28022535_29102173
rs144770593	5.05e-06	chr11_28022535_29102173
rs116870091	5.05e-06	chr11_28022535_29102173
rs75679000	5.05e-06	chr11_28022535_29102173
rs11030206	5.04e-06	chr11_28022535_29102173
rs7131053	5.04e-06	chr11_28022535_29102173
rs11030220	5.04e-06	chr11_28022535_29102173
rs7125749	5.04e-06	chr11_28022535_29102173
rs7931847	5.04e-06	chr11_28022535_29102173
rs117060591	5.04e-06	chr11_28022535_29102173
rs12293036	5.04e-06	chr11_28022535_29102173
rs925868	5.04e-06	chr11_28022535_29102173
rs75288796	5.04e-06	chr11_28022535_29102173
rs145032865	5.04e-06	chr11_28022535_29102173
rs75114670	5.04e-06	chr11_28022535_29102173
rs143462211	5.04e-06	chr11_28022535_29102173
rs148480767	5.04e-06	chr11_28022535_29102173
rs35343234	5.03e-06	chr11_28022535_29102173
rs1464898	5.03e-06	chr11_28022535_29102173
rs12796293	5.03e-06	chr11_28022535_29102173
rs114893867	5.03e-06	chr11_28022535_29102173
rs9783375	5.02e-06	chr11_28022535_29102173
rs7940756	5.02e-06	chr11_28022535_29102173
rs140657548	5.02e-06	chr11_28022535_29102173
rs144605356	5.02e-06	chr11_28022535_29102173
rs147474599	5.02e-06	chr11_28022535_29102173
rs117631976	5.02e-06	chr11_28022535_29102173
rs142643833	5.02e-06	chr11_28022535_29102173
rs150960099	5.02e-06	chr11_28022535_29102173
rs79893101	5.02e-06	chr11_28022535_29102173
rs142201507	5.02e-06	chr11_28022535_29102173
rs1464897	5.01e-06	chr11_28022535_29102173
rs10767693	5.01e-06	chr11_28022535_29102173
rs2062269	5.01e-06	chr11_28022535_29102173
rs16917735	5.01e-06	chr11_28022535_29102173
rs7112860	5.01e-06	chr11_28022535_29102173
rs7945367	5.01e-06	chr11_28022535_29102173
rs1483858	5.01e-06	chr11_28022535_29102173
rs11529859	5.01e-06	chr11_28022535_29102173
rs11030420	5.01e-06	chr11_28022535_29102173
rs150295435	5.01e-06	chr11_28022535_29102173
rs12279303	5e-06	chr11_28022535_29102173
rs11030422	5e-06	chr11_28022535_29102173
rs2959137	5e-06	chr11_28022535_29102173
rs78266901	5e-06	chr3_51384072_52384072
rs12273631	4.99e-06	chr11_28022535_29102173
rs12804198	4.99e-06	chr11_28022535_29102173
rs10835273	4.99e-06	chr11_28022535_29102173
rs11030235	4.99e-06	chr11_28022535_29102173
rs1400751	4.99e-06	chr11_28022535_29102173
rs934463	4.99e-06	chr11_28022535_29102173
rs7933332	4.98e-06	chr11_28022535_29102173
rs34337978	4.98e-06	chr11_28022535_29102173
rs11604085	4.98e-06	chr11_28022535_29102173
rs66702115	4.98e-06	chr11_28022535_29102173
rs7113180	4.98e-06	chr11_28022535_29102173
rs7115551	4.98e-06	chr11_28022535_29102173
rs11030185	4.97e-06	chr11_28022535_29102173
rs716366	4.97e-06	chr11_28022535_29102173
rs75816443	4.97e-06	chr11_28022535_29102173
rs536136	4.97e-06	chr11_28022535_29102173
rs7931920	4.97e-06	chr11_28022535_29102173
rs12273203	4.97e-06	chr11_28022535_29102173
rs61888343	4.97e-06	chr11_28022535_29102173
rs7103074	4.97e-06	chr11_28022535_29102173
rs7103279	4.97e-06	chr11_28022535_29102173
rs148204384	4.97e-06	chr11_28022535_29102173
rs33937991	4.96e-06	chr11_28022535_29102173
rs12287732	4.96e-06	chr11_28022535_29102173
rs11030239	4.96e-06	chr11_28022535_29102173
rs77891471	4.96e-06	chr11_28022535_29102173
rs11030260	4.96e-06	chr11_28022535_29102173
rs530349	4.96e-06	chr11_28022535_29102173
rs10160630	4.96e-06	chr11_28022535_29102173
rs61669782	4.96e-06	chr11_28022535_29102173
rs10835405	4.96e-06	chr11_28022535_29102173
rs6484346	4.95e-06	chr11_28022535_29102173
rs66857704	4.95e-06	chr11_28022535_29102173
rs10835283	4.95e-06	chr11_28022535_29102173
rs6484358	4.95e-06	chr11_28022535_29102173
rs35777891	4.95e-06	chr11_28022535_29102173
rs7101804	4.95e-06	chr11_28022535_29102173
rs76267656	4.95e-06	chr11_28022535_29102173
rs79511747	4.95e-06	chr11_28022535_29102173
rs6484347	4.94e-06	chr11_28022535_29102173
rs11030187	4.94e-06	chr11_28022535_29102173
rs12790932	4.94e-06	chr11_28022535_29102173
rs2354427	4.94e-06	chr11_28022535_29102173
rs7933991	4.94e-06	chr11_28022535_29102173
rs16917687	4.94e-06	chr11_28022535_29102173
rs16917689	4.94e-06	chr11_28022535_29102173
rs7131379	4.94e-06	chr11_28022535_29102173
rs78140392	4.94e-06	chr11_28022535_29102173
rs61236373	4.94e-06	chr11_28022535_29102173
rs4630279	4.94e-06	chr11_28022535_29102173
rs7111867	4.94e-06	chr11_28022535_29102173
rs11030369	4.94e-06	chr11_28022535_29102173
rs142803172	4.94e-06	chr11_28022535_29102173
rs7938868	4.93e-06	chr11_28022535_29102173
rs12803655	4.92e-06	chr11_28022535_29102173
rs7937778	4.92e-06	chr11_28022535_29102173
rs7128045	4.92e-06	chr11_28022535_29102173
rs7126126	4.92e-06	chr11_28022535_29102173
rs35243076	4.92e-06	chr11_28022535_29102173
rs10767708	4.92e-06	chr11_28022535_29102173
rs12288352	4.92e-06	chr11_28022535_29102173
rs149889988	4.91e-06	chr11_28022535_29102173
rs6650162	4.91e-06	chr11_28022535_29102173
rs35398452	4.91e-06	chr11_28022535_29102173
rs183659976	4.91e-06	chr11_28022535_29102173
rs6484417	4.91e-06	chr11_28022535_29102173
rs6484350	4.9e-06	chr11_28022535_29102173
rs7949057	4.9e-06	chr11_28022535_29102173
rs7943538	4.9e-06	chr11_28022535_29102173
rs12284515	4.9e-06	chr11_28022535_29102173
rs1400754	4.9e-06	chr11_28022535_29102173
rs2959136	4.9e-06	chr11_28022535_29102173
rs11030455	4.9e-06	chr11_28022535_29102173
rs7938851	4.9e-06	chr11_28022535_29102173
rs77910326	4.9e-06	chr11_28022535_29102173
rs145583571	4.9e-06	chr11_28022535_29102173
rs57202579	4.89e-06	chr11_28022535_29102173
rs6484359	4.89e-06	chr11_28022535_29102173
rs145797068	4.89e-06	chr11_28022535_29102173
rs12802157	4.88e-06	chr11_28022535_29102173
rs1525717	4.88e-06	chr11_28022535_29102173
rs11030265	4.88e-06	chr11_28022535_29102173
rs7944833	4.88e-06	chr11_28022535_29102173
rs12288007	4.88e-06	chr11_28022535_29102173
rs1517563	4.88e-06	chr11_28022535_29102173
rs5019069	4.88e-06	chr11_28022535_29102173
rs12416708	4.88e-06	chr11_28022535_29102173
rs149399027	4.88e-06	chr11_28022535_29102173
rs10767744	4.87e-06	chr11_28022535_29102173
rs10458896	4.86e-06	chr11_28022535_29102173
rs10835304	4.86e-06	chr11_28022535_29102173
rs7925053	4.86e-06	chr11_28022535_29102173
rs11030424	4.86e-06	chr11_28022535_29102173
rs1517574	4.86e-06	chr11_28022535_29102173
rs11030447	4.86e-06	chr11_28022535_29102173
rs4244541	4.86e-06	chr11_28022535_29102173
rs7948265	4.86e-06	chr11_28022535_29102173
rs7949306	4.86e-06	chr11_28022535_29102173
rs7110810	4.86e-06	chr11_28022535_29102173
rs1897697	4.86e-06	chr11_28022535_29102173
rs12803716	4.85e-06	chr11_28022535_29102173
rs12223665	4.85e-06	chr11_28022535_29102173
rs2959134	4.84e-06	chr11_28022535_29102173
rs11030456	4.84e-06	chr11_28022535_29102173
rs7948412	4.84e-06	chr11_28022535_29102173
rs7946228	4.84e-06	chr11_28022535_29102173
rs10835426	4.84e-06	chr11_28022535_29102173
rs10767760	4.84e-06	chr11_28022535_29102173
rs10767761	4.84e-06	chr11_28022535_29102173
rs10835428	4.84e-06	chr11_28022535_29102173
rs7950534	4.84e-06	chr11_28022535_29102173
rs7937328	4.84e-06	chr11_28022535_29102173
rs7951012	4.84e-06	chr11_28022535_29102173
rs7930851	4.84e-06	chr11_28022535_29102173
rs7934645	4.84e-06	chr11_28022535_29102173
rs10835439	4.84e-06	chr11_28022535_29102173
rs4923580	4.84e-06	chr11_28022535_29102173
rs78608149	4.84e-06	chr11_28022535_29102173
rs117474876	4.83e-06	chr11_28022535_29102173
rs35697240	4.83e-06	chr11_28022535_29102173
rs117805911	4.83e-06	chr11_28022535_29102173
rs2959132	4.83e-06	chr11_28022535_29102173
rs12225067	4.83e-06	chr11_28022535_29102173
rs6484407	4.83e-06	chr11_28022535_29102173
rs11030225	4.82e-06	chr11_28022535_29102173
rs1949419	4.82e-06	chr11_28022535_29102173
rs1949418	4.82e-06	chr11_28022535_29102173
rs1517571	4.82e-06	chr11_28022535_29102173
rs4923576	4.82e-06	chr11_28022535_29102173
rs12363180	4.82e-06	chr11_28022535_29102173
rs12364789	4.82e-06	chr11_28022535_29102173
rs12364801	4.82e-06	chr11_28022535_29102173
rs61887470	4.82e-06	chr11_28022535_29102173
rs10835425	4.82e-06	chr11_28022535_29102173
rs7938640	4.82e-06	chr11_28022535_29102173
rs7925393	4.82e-06	chr11_28022535_29102173
rs7938748	4.82e-06	chr11_28022535_29102173
rs7933344	4.82e-06	chr11_28022535_29102173
rs4255523	4.82e-06	chr11_28022535_29102173
rs4483577	4.82e-06	chr11_28022535_29102173
rs4558155	4.82e-06	chr11_28022535_29102173
rs6484411	4.82e-06	chr11_28022535_29102173
rs10835440	4.82e-06	chr11_28022535_29102173
rs7105252	4.82e-06	chr11_28022535_29102173
rs7103905	4.82e-06	chr11_28022535_29102173
rs117647395	4.81e-06	chr11_28022535_29102173
rs10835299	4.81e-06	chr11_28022535_29102173
rs117329294	4.81e-06	chr11_28022535_29102173
rs79058140	4.81e-06	chr11_28022535_29102173
rs2860521	4.81e-06	chr11_28022535_29102173
rs17599965	4.81e-06	chr11_28022535_29102173
rs12793982	4.81e-06	chr11_28022535_29102173
rs7108408	4.81e-06	chr11_28022535_29102173
rs10767763	4.81e-06	chr11_28022535_29102173
rs6484406	4.81e-06	chr11_28022535_29102173
rs112788315	4.81e-06	chr11_28022535_29102173
rs76215735	4.81e-06	chr11_28022535_29102173
rs150251977	4.81e-06	chr11_28022535_29102173
rs10835306	4.8e-06	chr11_28022535_29102173
rs113606538	4.8e-06	chr11_28022535_29102173
rs115584406	4.8e-06	chr11_28022535_29102173
rs12364790	4.8e-06	chr11_28022535_29102173
rs7929303	4.8e-06	chr11_28022535_29102173
rs6484410	4.8e-06	chr11_28022535_29102173
rs10835433	4.8e-06	chr11_28022535_29102173
rs10835434	4.8e-06	chr11_28022535_29102173
rs10835436	4.8e-06	chr11_28022535_29102173
rs12226228	4.8e-06	chr11_28022535_29102173
rs7937861	4.8e-06	chr11_28022535_29102173
rs4244542	4.8e-06	chr11_28022535_29102173
rs4480531	4.8e-06	chr11_28022535_29102173
rs2939217	4.8e-06	chr11_28022535_29102173
rs6484366	4.79e-06	chr11_28022535_29102173
rs117610254	4.79e-06	chr11_28022535_29102173
rs12807524	4.79e-06	chr11_28022535_29102173
rs12797689	4.78e-06	chr11_28022535_29102173
rs61889046	4.78e-06	chr11_28022535_29102173
rs35357280	4.78e-06	chr11_28022535_29102173
rs142234096	4.78e-06	chr11_28022535_29102173
rs78213653	4.78e-06	chr11_28022535_29102173
rs10767762	4.78e-06	chr11_28022535_29102173
rs10835427	4.78e-06	chr11_28022535_29102173
rs1433687	4.78e-06	chr11_28022535_29102173
rs991488	4.78e-06	chr11_28022535_29102173
rs2939231	4.78e-06	chr11_28022535_29102173
rs7930653	4.77e-06	chr11_28022535_29102173
rs142368540	4.77e-06	chr11_28022535_29102173
rs78459754	4.77e-06	chr11_28022535_29102173
rs10767764	4.77e-06	chr11_28022535_29102173
rs11030504	4.77e-06	chr11_28022535_29102173
rs1433695	4.77e-06	chr11_28022535_29102173
rs12786351	4.76e-06	chr11_28022535_29102173
rs146905798	4.76e-06	chr11_28022535_29102173
rs138421190	4.76e-06	chr11_28022535_29102173
rs4922813	4.76e-06	chr11_28022535_29102173
rs4269910	4.76e-06	chr11_28022535_29102173
rs34667360	4.75e-06	chr11_28022535_29102173
rs1384903	4.75e-06	chr11_28022535_29102173
rs7951681	4.75e-06	chr11_28022535_29102173
rs16918334	4.75e-06	chr11_28022535_29102173
rs16918335	4.75e-06	chr11_28022535_29102173
rs76523927	4.74e-06	chr11_28022535_29102173
rs11601602	4.74e-06	chr11_28022535_29102173
rs7127069	4.74e-06	chr11_28022535_29102173
rs117676853	4.74e-06	chr11_28022535_29102173
rs10767766	4.74e-06	chr11_28022535_29102173
rs17310076	4.73e-06	chr11_28022535_29102173
rs7933326	4.73e-06	chr11_28022535_29102173
rs12794100	4.73e-06	chr11_28022535_29102173
rs1433696	4.73e-06	chr11_28022535_29102173
rs11030540	4.73e-06	chr11_28022535_29102173
rs12790680	4.73e-06	chr11_28022535_29102173
rs10742203	4.72e-06	chr11_28022535_29102173
rs10742204	4.72e-06	chr11_28022535_29102173
rs982286	4.72e-06	chr11_28022535_29102173
rs11826837	4.71e-06	chr11_28022535_29102173
rs925870	4.71e-06	chr11_28022535_29102173
rs6484403	4.71e-06	chr11_28022535_29102173
rs4623890	4.71e-06	chr11_28022535_29102173
rs2916240	4.71e-06	chr11_28022535_29102173
rs61887504	4.71e-06	chr11_28022535_29102173
rs2959114	4.7e-06	chr11_28022535_29102173
rs11030541	4.7e-06	chr11_28022535_29102173
rs17598984	4.69e-06	chr11_28022535_29102173
rs74906511	4.69e-06	chr11_28022535_29102173
rs7128902	4.69e-06	chr11_28022535_29102173
rs7129460	4.69e-06	chr11_28022535_29102173
rs7118142	4.69e-06	chr11_28022535_29102173
rs4436530	4.69e-06	chr11_28022535_29102173
rs7117172	4.69e-06	chr11_28022535_29102173
rs4396275	4.69e-06	chr11_28022535_29102173
rs7950962	4.69e-06	chr11_28022535_29102173
rs2959116	4.69e-06	chr11_28022535_29102173
rs2916241	4.69e-06	chr11_28022535_29102173
rs13060421	4.69e-06	chr3_70999401_71999401
rs35540156	4.69e-06	chr3_70999401_71999401
rs61889048	4.68e-06	chr11_28022535_29102173
rs2585823	4.68e-06	chr11_28022535_29102173
rs10734398	4.68e-06	chr11_28022535_29102173
rs10742205	4.68e-06	chr11_28022535_29102173
rs55681304	4.68e-06	chr11_28022535_29102173
rs1433698	4.68e-06	chr11_28022535_29102173
rs7121888	4.68e-06	chr11_28022535_29102173
rs12797712	4.67e-06	chr11_28022535_29102173
rs11030430	4.67e-06	chr11_28022535_29102173
rs12286523	4.67e-06	chr11_28022535_29102173
rs925871	4.67e-06	chr11_28022535_29102173
rs10742206	4.67e-06	chr11_28022535_29102173
rs10767765	4.67e-06	chr11_28022535_29102173
rs73449098	4.67e-06	chr11_28022535_29102173
rs12797155	4.66e-06	chr11_28022535_29102173
rs34351528	4.66e-06	chr11_28022535_29102173
rs2916243	4.66e-06	chr11_28022535_29102173
rs2959141	4.66e-06	chr11_28022535_29102173
rs12786050	4.65e-06	chr11_28022535_29102173
rs1596299	4.65e-06	chr11_28022535_29102173
rs35320983	4.65e-06	chr11_28022535_29102173
rs2945090	4.65e-06	chr11_28022535_29102173
rs11030506	4.65e-06	chr11_28022535_29102173
rs7130212	4.65e-06	chr11_28022535_29102173
rs986253	4.65e-06	chr11_28022535_29102173
rs7128272	4.65e-06	chr11_28022535_29102173
rs61889026	4.64e-06	chr11_28022535_29102173
rs1596300	4.64e-06	chr11_28022535_29102173
rs75462447	4.64e-06	chr11_28022535_29102173
rs2959111	4.64e-06	chr11_28022535_29102173
rs12294527	4.63e-06	chr11_28022535_29102173
rs2585824	4.63e-06	chr11_28022535_29102173
rs147562181	4.63e-06	chr11_28022535_29102173
rs7946378	4.62e-06	chr11_28022535_29102173
rs7121937	4.62e-06	chr11_28022535_29102173
rs4572130	4.62e-06	chr11_28022535_29102173
rs560596	4.62e-06	chr11_28022535_29102173
rs150124554	4.62e-06	chr11_28022535_29102173
rs17600277	4.62e-06	chr11_28022535_29102173
rs117796597	4.62e-06	chr11_28022535_29102173
rs16918450	4.62e-06	chr11_28022535_29102173
rs1368733	4.62e-06	chr11_28022535_29102173
rs715191	4.62e-06	chr11_28022535_29102173
rs10835457	4.62e-06	chr11_28022535_29102173
rs58502944	4.61e-06	chr11_28022535_29102173
rs145610157	4.61e-06	chr11_28022535_29102173
rs61889027	4.61e-06	chr11_28022535_29102173
rs34827038	4.61e-06	chr11_28022535_29102173
rs148069553	4.61e-06	chr11_28022535_29102173
rs10835395	4.61e-06	chr11_28022535_29102173
rs17600063	4.61e-06	chr11_28022535_29102173
rs10501106	4.61e-06	chr11_28022535_29102173
rs151289131	4.61e-06	chr11_28022535_29102173
rs138056081	4.6e-06	chr11_28022535_29102173
rs115179742	4.6e-06	chr11_28022535_29102173
rs145981464	4.6e-06	chr11_28022535_29102173
rs117442383	4.6e-06	chr11_28022535_29102173
rs12418024	4.6e-06	chr11_28022535_29102173
rs16918474	4.6e-06	chr11_28022535_29102173
rs10835448	4.6e-06	chr11_28022535_29102173
rs2939227	4.6e-06	chr11_28022535_29102173
rs1816435	4.6e-06	chr11_28022535_29102173
rs1816437	4.6e-06	chr11_28022535_29102173
rs12791341	4.59e-06	chr11_28022535_29102173
rs34140872	4.59e-06	chr11_28022535_29102173
rs10835396	4.59e-06	chr11_28022535_29102173
rs146054756	4.59e-06	chr11_28022535_29102173
rs116033730	4.59e-06	chr11_28022535_29102173
rs140572500	4.59e-06	chr11_28022535_29102173
rs10835420	4.59e-06	chr11_28022535_29102173
rs2939225	4.59e-06	chr11_28022535_29102173
rs715190	4.59e-06	chr11_28022535_29102173
rs34150000	4.59e-06	chr11_28022535_29102173
rs12800354	4.58e-06	chr11_28022535_29102173
rs10767743	4.58e-06	chr11_28022535_29102173
rs11030414	4.58e-06	chr11_28022535_29102173
rs139203298	4.58e-06	chr11_28022535_29102173
rs1949420	4.58e-06	chr11_28022535_29102173
rs10501103	4.58e-06	chr11_28022535_29102173
rs11030450	4.58e-06	chr11_28022535_29102173
rs9804411	4.58e-06	chr11_28022535_29102173
rs17658492	4.58e-06	chr11_28022535_29102173
rs139626614	4.58e-06	chr11_28022535_29102173
rs4268493	4.58e-06	chr11_28022535_29102173
rs2939223	4.58e-06	chr11_28022535_29102173
rs16918485	4.58e-06	chr11_28022535_29102173
rs10835274	4.57e-06	chr11_28022535_29102173
rs151042667	4.57e-06	chr11_28022535_29102173
rs17599292	4.57e-06	chr11_28022535_29102173
rs17599369	4.57e-06	chr11_28022535_29102173
rs147143347	4.57e-06	chr11_28022535_29102173
rs142866284	4.57e-06	chr11_28022535_29102173
rs116453715	4.57e-06	chr11_28022535_29102173
rs2945075	4.57e-06	chr11_28022535_29102173
rs34681314	4.57e-06	chr11_28022535_29102173
rs12795971	4.56e-06	chr11_28022535_29102173
rs113239604	4.56e-06	chr11_28022535_29102173
rs12360565	4.56e-06	chr11_28022535_29102173
rs114774522	4.56e-06	chr11_28022535_29102173
rs150564124	4.56e-06	chr11_28022535_29102173
rs78258406	4.56e-06	chr11_28022535_29102173
rs11128216	4.56e-06	chr3_70999401_71999401
rs35638070	4.55e-06	chr11_28022535_29102173
rs7129521	4.55e-06	chr11_28022535_29102173
rs7109514	4.55e-06	chr11_28022535_29102173
rs2099386	4.55e-06	chr11_28022535_29102173
rs2939215	4.55e-06	chr11_28022535_29102173
rs113944077	4.55e-06	chr11_28022535_29102173
rs12226598	4.54e-06	chr11_28022535_29102173
rs10835302	4.54e-06	chr11_28022535_29102173
rs4614434	4.54e-06	chr11_28022535_29102173
rs7102237	4.54e-06	chr11_28022535_29102173
rs7949704	4.54e-06	chr11_28022535_29102173
rs1879444	4.54e-06	chr11_28022535_29102173
rs12361865	4.54e-06	chr11_28022535_29102173
rs117332328	4.54e-06	chr11_28022535_29102173
rs1433692	4.54e-06	chr11_28022535_29102173
rs2959108	4.54e-06	chr11_28022535_29102173
rs11602768	4.53e-06	chr11_28022535_29102173
rs2356007	4.53e-06	chr11_28022535_29102173
rs1517575	4.53e-06	chr11_28022535_29102173
rs145159951	4.53e-06	chr11_28022535_29102173
rs140721261	4.53e-06	chr11_28022535_29102173
rs183815868	4.53e-06	chr11_28022535_29102173
rs11822774	4.53e-06	chr11_28022535_29102173
rs11030473	4.53e-06	chr11_28022535_29102173
rs7951896	4.53e-06	chr11_28022535_29102173
rs61888345	4.53e-06	chr11_28022535_29102173
rs13327339	4.53e-06	chr3_70999401_71999401
rs7102106	4.52e-06	chr11_28022535_29102173
rs16918024	4.52e-06	chr11_28022535_29102173
rs4271375	4.52e-06	chr11_28022535_29102173
rs2945104	4.52e-06	chr11_28022535_29102173
rs78455679	4.52e-06	chr11_28022535_29102173
rs2939219	4.52e-06	chr11_28022535_29102173
rs768082	4.52e-06	chr11_28022535_29102173
rs117674398	4.52e-06	chr11_28022535_29102173
rs7129397	4.51e-06	chr11_28022535_29102173
rs7940342	4.51e-06	chr11_28022535_29102173
rs11825315	4.51e-06	chr11_28022535_29102173
rs61887468	4.51e-06	chr11_28022535_29102173
rs11030477	4.51e-06	chr11_28022535_29102173
rs72878203	4.51e-06	chr11_28022535_29102173
rs16917816	4.5e-06	chr11_28022535_29102173
rs12802830	4.5e-06	chr11_28022535_29102173
rs7934085	4.5e-06	chr11_28022535_29102173
rs7937117	4.5e-06	chr11_28022535_29102173
rs111373798	4.5e-06	chr11_28022535_29102173
rs118131338	4.5e-06	chr11_28022535_29102173
rs113256577	4.5e-06	chr11_28022535_29102173
rs138899006	4.5e-06	chr11_28022535_29102173
rs61887500	4.5e-06	chr11_28022535_29102173
rs7945678	4.49e-06	chr11_28022535_29102173
rs925867	4.49e-06	chr11_28022535_29102173
rs10767768	4.49e-06	chr11_28022535_29102173
rs16918489	4.49e-06	chr11_28022535_29102173
rs2356274	4.49e-06	chr11_28022535_29102173
rs11030543	4.49e-06	chr11_28022535_29102173
rs62247166	4.49e-06	chr3_70999401_71999401
rs11030217	4.48e-06	chr11_28022535_29102173
rs74660246	4.48e-06	chr11_28022535_29102173
rs10767700	4.48e-06	chr11_28022535_29102173
rs72887538	4.48e-06	chr11_28022535_29102173
rs11030496	4.48e-06	chr11_28022535_29102173
rs11030500	4.48e-06	chr11_28022535_29102173
rs3812736	4.47e-06	chr11_28022535_29102173
rs10835271	4.47e-06	chr11_28022535_29102173
rs12273897	4.47e-06	chr11_28022535_29102173
rs11030237	4.47e-06	chr11_28022535_29102173
rs10835295	4.47e-06	chr11_28022535_29102173
rs11030263	4.47e-06	chr11_28022535_29102173
rs117817907	4.47e-06	chr11_28022535_29102173
rs147876148	4.47e-06	chr11_28022535_29102173
rs16918370	4.47e-06	chr11_28022535_29102173
rs191621993	4.47e-06	chr11_28022535_29102173
rs4244546	4.47e-06	chr11_28022535_29102173
rs7102187	4.47e-06	chr11_28022535_29102173
rs10835451	4.47e-06	chr11_28022535_29102173
rs12275440	4.47e-06	chr11_28022535_29102173
rs10835293	4.46e-06	chr11_28022535_29102173
rs12295094	4.46e-06	chr11_28022535_29102173
rs12420714	4.46e-06	chr11_28022535_29102173
rs7358408	4.46e-06	chr11_28022535_29102173
rs56017217	4.46e-06	chr11_28022535_29102173
rs72878366	4.46e-06	chr11_28022535_29102173
rs12806057	4.46e-06	chr11_28022535_29102173
rs1433688	4.46e-06	chr11_28022535_29102173
rs1816434	4.46e-06	chr11_28022535_29102173
rs7938641	4.45e-06	chr11_28022535_29102173
rs10767694	4.45e-06	chr11_28022535_29102173
rs10835289	4.45e-06	chr11_28022535_29102173
rs10835297	4.45e-06	chr11_28022535_29102173
rs139807436	4.45e-06	chr11_28022535_29102173
rs117781395	4.45e-06	chr11_28022535_29102173
rs72887559	4.45e-06	chr11_28022535_29102173
rs17598593	4.45e-06	chr11_28022535_29102173
rs61888340	4.45e-06	chr11_28022535_29102173
rs58539483	4.45e-06	chr11_28022535_29102173
rs2099384	4.45e-06	chr11_28022535_29102173
rs16917649	4.44e-06	chr11_28022535_29102173
rs10835263	4.44e-06	chr11_28022535_29102173
rs10767687	4.44e-06	chr11_28022535_29102173
rs6484348	4.44e-06	chr11_28022535_29102173
rs11030202	4.44e-06	chr11_28022535_29102173
rs12272419	4.44e-06	chr11_28022535_29102173
rs16917728	4.44e-06	chr11_28022535_29102173
rs78456809	4.44e-06	chr11_28022535_29102173
rs12284003	4.44e-06	chr11_28022535_29102173
rs11030271	4.44e-06	chr11_28022535_29102173
rs7124454	4.44e-06	chr11_28022535_29102173
rs186008432	4.44e-06	chr11_28022535_29102173
rs12293227	4.44e-06	chr11_28022535_29102173
rs12280042	4.44e-06	chr11_28022535_29102173
rs991487	4.44e-06	chr11_28022535_29102173
rs1541943	4.44e-06	chr11_28022535_29102173
rs10767690	4.43e-06	chr11_28022535_29102173
rs7942244	4.43e-06	chr11_28022535_29102173
rs6484349	4.43e-06	chr11_28022535_29102173
rs10767701	4.43e-06	chr11_28022535_29102173
rs78503955	4.43e-06	chr11_28022535_29102173
rs10835309	4.43e-06	chr11_28022535_29102173
rs11030281	4.43e-06	chr11_28022535_29102173
rs34857148	4.43e-06	chr11_28022535_29102173
rs17652117	4.43e-06	chr11_28022535_29102173
rs61887483	4.43e-06	chr11_28022535_29102173
rs991489	4.43e-06	chr11_28022535_29102173
rs1433693	4.43e-06	chr11_28022535_29102173
rs180849578	4.43e-06	chr11_28022535_29102173
rs80082760	4.42e-06	chr11_28022535_29102173
rs11030268	4.42e-06	chr11_28022535_29102173
rs7123233	4.42e-06	chr11_28022535_29102173
rs7123242	4.42e-06	chr11_28022535_29102173
rs7110074	4.42e-06	chr11_28022535_29102173
rs16918320	4.42e-06	chr11_28022535_29102173
rs72874500	4.41e-06	chr11_28022535_29102173
rs146011208	4.41e-06	chr11_28022535_29102173
rs7121258	4.41e-06	chr11_28022535_29102173
rs4576809	4.41e-06	chr11_28022535_29102173
rs2959112	4.41e-06	chr11_28022535_29102173
rs72876410	4.4e-06	chr11_28022535_29102173
rs17310125	4.4e-06	chr11_28022535_29102173
rs112226869	4.4e-06	chr11_28022535_29102173
rs11828877	4.4e-06	chr11_28022535_29102173
rs34594737	4.4e-06	chr11_28022535_29102173
rs7930266	4.4e-06	chr11_28022535_29102173
rs12416902	4.4e-06	chr11_28022535_29102173
rs6484404	4.4e-06	chr11_28022535_29102173
rs7106162	4.4e-06	chr11_28022535_29102173
rs6484413	4.4e-06	chr11_28022535_29102173
rs7111014	4.4e-06	chr11_28022535_29102173
rs7131323	4.4e-06	chr11_28022535_29102173
rs7101800	4.4e-06	chr11_28022535_29102173
rs61887486	4.4e-06	chr11_28022535_29102173
rs139392485	4.4e-06	chr11_28022535_29102173
rs10835443	4.4e-06	chr11_28022535_29102173
rs7130873	4.4e-06	chr11_28022535_29102173
rs74425038	4.4e-06	chr11_28022535_29102173
rs7112324	4.4e-06	chr11_28022535_29102173
rs55943786	4.4e-06	chr11_28022535_29102173
rs12808162	4.39e-06	chr11_28022535_29102173
rs115261144	4.39e-06	chr11_28022535_29102173
rs11607351	4.39e-06	chr11_28022535_29102173
rs111228501	4.39e-06	chr11_28022535_29102173
rs112686945	4.39e-06	chr11_28022535_29102173
rs72878359	4.39e-06	chr11_28022535_29102173
rs35031414	4.39e-06	chr11_28022535_29102173
rs138270255	4.39e-06	chr11_28022535_29102173
rs142565596	4.39e-06	chr11_28022535_29102173
rs10466390	4.39e-06	chr11_28022535_29102173
rs61891662	4.39e-06	chr11_28022535_29102173
rs150765515	4.39e-06	chr11_28022535_29102173
rs148738409	4.39e-06	chr11_28022535_29102173
rs80202063	4.39e-06	chr11_28022535_29102173
rs11030534	4.39e-06	chr11_28022535_29102173
rs1836124	4.39e-06	chr11_28022535_29102173
rs117479679	4.39e-06	chr11_28022535_29102173
rs12421625	4.39e-06	chr11_28022535_29102173
rs11030578	4.39e-06	chr11_28022535_29102173
rs35483362	4.32e-06	chr3_70999401_71999401
rs6805189	4.32e-06	chr3_70999401_71999401
rs2280933	4.23e-06	chr8_145302447_146302447
rs2135548	4.07e-06	chr3_70999401_71999401
rs2958521	3.8e-06	chr8_145302447_146302447
rs11712352	3.62e-06	chr3_70999401_71999401
rs61224805	3.53e-06	chr3_70999401_71999401
rs55779916	3.53e-06	chr3_70999401_71999401
rs56151722	3.3e-06	chr3_70999401_71999401
rs878172	3.01e-06	chr3_70999401_71999401
rs78099181	2.82e-06	chr3_51384072_52384072
rs6772376	2.82e-06	chr3_70999401_71999401
rs62259748	2.79e-06	chr3_51384072_52384072
rs9817016	2.79e-06	chr3_70999401_71999401
rs6789491	2.79e-06	chr3_70999401_71999401
rs9828619	2.79e-06	chr3_70999401_71999401
rs878173	2.59e-06	chr3_70999401_71999401
rs111417334	2.53e-06	chr12_89271903_90271903
rs6798507	2.52e-06	chr3_70999401_71999401
rs115139103	2.48e-06	chr3_51384072_52384072
rs1587922	2.42e-06	chr3_51384072_52384072
rs4687783	2.38e-06	chr3_51384072_52384072
rs4387956	2.33e-06	chr3_51384072_52384072
rs4687603	2.26e-06	chr3_51384072_52384072
rs13071807	2.24e-06	chr3_70999401_71999401
rs2322031	2.24e-06	chr3_70999401_71999401
rs1605068	2.22e-06	chr3_51384072_52384072
rs7639477	2.21e-06	chr3_51384072_52384072
rs1605070	2.17e-06	chr3_51384072_52384072
rs1605069	2.12e-06	chr3_51384072_52384072
rs2116709	2.08e-06	chr3_70999401_71999401
rs35217875	2.02e-06	chr3_51384072_52384072
rs77633859	1.9e-06	chr3_51384072_52384072
rs34068332	1.86e-06	chr3_70999401_71999401
rs9825432	1.8e-06	chr3_70999401_71999401
rs62257590	1.78e-06	chr3_51384072_52384072
rs150659495	1.68e-06	chr3_51384072_52384072
rs2958517	1.64e-06	chr8_145302447_146302447
rs145192672	1.58e-06	chr3_51384072_52384072
rs9876924	1.58e-06	chr3_70999401_71999401
rs55815124	1.5e-06	chr3_51384072_52384072
rs1735166	1.44e-06	chr8_145302447_146302447
rs4687805	1.36e-06	chr3_51384072_52384072
rs148613313	1.35e-06	chr3_51384072_52384072
rs9828327	1.34e-06	chr3_51384072_52384072
rs731684	1.32e-06	chr3_51384072_52384072
rs140109981	1.29e-06	chr3_51384072_52384072
rs139537794	1.26e-06	chr3_51384072_52384072
rs747343	1.23e-06	chr3_51384072_52384072
rs11130296	1.21e-06	chr3_51384072_52384072
rs11105286	1.2e-06	chr12_89271903_90271903
rs141014533	1.18e-06	chr3_51384072_52384072
rs148754627	1.17e-06	chr3_51384072_52384072
rs80347899	1.17e-06	chr3_51384072_52384072
rs145610446	1.12e-06	chr3_51384072_52384072
rs146447132	1.1e-06	chr3_51384072_52384072
rs138274331	1.09e-06	chr3_51384072_52384072
rs115266764	1.08e-06	chr3_51384072_52384072
rs62259691	1.06e-06	chr3_51384072_52384072
rs9861019	1.04e-06	chr3_51384072_52384072
rs138169353	1.03e-06	chr3_51384072_52384072
rs62257555	1.03e-06	chr3_51384072_52384072
rs17718831	1.03e-06	chr3_70999401_71999401
rs113008540	1.01e-06	chr3_51384072_52384072
rs56089924	9.74e-07	chr3_51384072_52384072
rs11717081	9.6e-07	chr3_51384072_52384072
rs139109758	9.59e-07	chr3_51384072_52384072
rs78486117	9.51e-07	chr3_51384072_52384072
rs188065562	9.47e-07	chr3_51384072_52384072
rs145011038	9.45e-07	chr3_51384072_52384072
rs35746825	9.12e-07	chr3_51384072_52384072
rs56175329	9.11e-07	chr3_51384072_52384072
rs62259674	8.38e-07	chr3_51384072_52384072
rs112561111	8.33e-07	chr12_89271903_90271903
rs147474132	8.32e-07	chr3_51384072_52384072
rs144554334	8.22e-07	chr3_51384072_52384072
rs112776129	8.19e-07	chr12_89271903_90271903
rs150822141	8.09e-07	chr3_51384072_52384072
rs2466953	8.09e-07	chr8_145302447_146302447
rs113900241	8.06e-07	chr12_89271903_90271903
rs140347732	8e-07	chr3_51384072_52384072
rs770086	7.89e-07	chr12_89271903_90271903
rs770081	7.89e-07	chr12_89271903_90271903
rs144920960	7.86e-07	chr3_51384072_52384072
rs141085909	7.83e-07	chr3_51384072_52384072
rs145854861	7.75e-07	chr3_51384072_52384072
rs704080	7.72e-07	chr12_89271903_90271903
rs34789050	7.7e-07	chr3_51384072_52384072
rs6792935	7.58e-07	chr3_51384072_52384072
rs1650342	7.57e-07	chr12_89271903_90271903
rs140111881	7.54e-07	chr3_51384072_52384072
rs7634016	7.53e-07	chr3_51384072_52384072
rs7620081	7.53e-07	chr3_51384072_52384072
rs2722495	7.52e-07	chr8_145302447_146302447
rs74603747	7.5e-07	chr3_51384072_52384072
rs1689408	7.41e-07	chr12_89271903_90271903
rs62259686	7.36e-07	chr3_51384072_52384072
rs4687606	7.35e-07	chr3_51384072_52384072
rs6599540	7.35e-07	chr8_145302447_146302447
rs56379949	7.34e-07	chr3_51384072_52384072
rs5743840	7.34e-07	chr3_51384072_52384072
rs2467667	7.32e-07	chr8_145302447_146302447
rs144877001	7.29e-07	chr3_51384072_52384072
rs75311477	7.26e-07	chr12_89271903_90271903
rs11709482	7.26e-07	chr3_51384072_52384072
rs2334959	7.21e-07	chr3_51384072_52384072
rs79477769	7.18e-07	chr12_89271903_90271903
rs77021638	7.11e-07	chr12_89271903_90271903
rs113057166	7.11e-07	chr12_89271903_90271903
rs12492696	7.11e-07	chr3_51384072_52384072
rs74785244	7.03e-07	chr12_89271903_90271903
rs66514320	6.98e-07	chr3_51384072_52384072
rs4687798	6.98e-07	chr3_51384072_52384072
rs704078	6.97e-07	chr12_89271903_90271903
rs113510640	6.95e-07	chr12_89271903_90271903
rs113011983	6.95e-07	chr12_89271903_90271903
rs145507612	6.95e-07	chr3_51384072_52384072
rs13079734	6.92e-07	chr3_51384072_52384072
rs11919503	6.9e-07	chr3_70999401_71999401
rs62259718	6.87e-07	chr3_51384072_52384072
rs66530305	6.83e-07	chr3_51384072_52384072
rs111430800	6.81e-07	chr12_89271903_90271903
rs12489539	6.81e-07	chr3_51384072_52384072
rs2334960	6.79e-07	chr3_51384072_52384072
rs73078654	6.77e-07	chr3_51384072_52384072
rs55793914	6.77e-07	chr3_51384072_52384072
rs138789058	6.74e-07	chr3_51384072_52384072
rs190636987	6.73e-07	chr12_89271903_90271903
rs180761447	6.73e-07	chr12_89271903_90271903
rs78213549	6.73e-07	chr12_89271903_90271903
rs111637674	6.72e-07	chr3_51384072_52384072
rs745618	6.71e-07	chr3_51384072_52384072
rs11712780	6.7e-07	chr3_51384072_52384072
rs74330453	6.69e-07	chr3_51384072_52384072
rs6993407	6.66e-07	chr8_145302447_146302447
rs11929028	6.64e-07	chr3_51384072_52384072
rs6773098	6.59e-07	chr3_51384072_52384072
rs35891162	6.57e-07	chr8_145302447_146302447
rs4687799	6.56e-07	chr3_51384072_52384072
rs2958483	6.56e-07	chr8_145302447_146302447
rs62259687	6.49e-07	chr3_51384072_52384072
rs7004501	6.49e-07	chr8_145302447_146302447
rs115217966	6.46e-07	chr3_51384072_52384072
rs55983531	6.43e-07	chr3_51384072_52384072
rs17051762	6.36e-07	chr3_51384072_52384072
rs13100114	6.33e-07	chr3_70999401_71999401
rs111787032	6.25e-07	chr3_51384072_52384072
rs2958481	6.25e-07	chr8_145302447_146302447
rs7618573	6.22e-07	chr3_51384072_52384072
rs12493204	6.2e-07	chr3_51384072_52384072
rs704068	6.17e-07	chr12_89271903_90271903
rs2955195	6.17e-07	chr8_145302447_146302447
rs55777008	6.14e-07	chr3_51384072_52384072
rs73080642	6.12e-07	chr3_51384072_52384072
rs722409	6.1e-07	chr12_89271903_90271903
rs2958490	6.1e-07	chr8_145302447_146302447
rs2979095	6.09e-07	chr8_145302447_146302447
rs113730420	6.04e-07	chr12_89271903_90271903
rs9864443	6.04e-07	chr3_51384072_52384072
rs2518461	6.02e-07	chr3_51384072_52384072
rs59075803	6.02e-07	chr8_145302447_146302447
rs10092139	6.02e-07	chr8_145302447_146302447
rs4687569	5.98e-07	chr3_51384072_52384072
rs2953848	5.96e-07	chr8_145302447_146302447
rs1552074	5.91e-07	chr3_51384072_52384072
rs75169819	5.91e-07	chr3_51384072_52384072
rs62259692	5.9e-07	chr3_51384072_52384072
rs73078636	5.89e-07	chr3_51384072_52384072
rs78144509	5.89e-07	chr3_51384072_52384072
rs9637473	5.87e-07	chr3_51384072_52384072
rs7829963	5.87e-07	chr8_145302447_146302447
rs72622936	5.86e-07	chr3_51384072_52384072
rs112914514	5.85e-07	chr12_89271903_90271903
rs920160	5.82e-07	chr3_51384072_52384072
rs2953854	5.8e-07	chr8_145302447_146302447
rs112571851	5.77e-07	chr12_89271903_90271903
rs17051963	5.76e-07	chr3_51384072_52384072
rs12488456	5.74e-07	chr3_51384072_52384072
rs148794367	5.7e-07	chr3_51384072_52384072
rs140067854	5.66e-07	chr3_51384072_52384072
rs7006570	5.58e-07	chr8_145302447_146302447
rs9864693	5.57e-07	chr3_51384072_52384072
rs75992354	5.52e-07	chr12_89271903_90271903
rs4687609	5.5e-07	chr3_51384072_52384072
rs74864831	5.5e-07	chr3_51384072_52384072
rs75834643	5.5e-07	chr3_51384072_52384072
rs830605	5.5e-07	chr3_70999401_71999401
rs79533629	5.49e-07	chr3_51384072_52384072
rs140655180	5.48e-07	chr3_51384072_52384072
rs79553248	5.47e-07	chr3_51384072_52384072
rs4687801	5.42e-07	chr3_51384072_52384072
rs4687802	5.42e-07	chr3_51384072_52384072
rs4687806	5.42e-07	chr3_51384072_52384072
rs55891323	5.41e-07	chr3_51384072_52384072
rs2979090	5.39e-07	chr8_145302447_146302447
rs55664484	5.38e-07	chr3_51384072_52384072
rs35298220	5.38e-07	chr8_145302447_146302447
rs80255536	5.37e-07	chr3_51384072_52384072
rs77348386	5.36e-07	chr3_51384072_52384072
rs116017578	5.32e-07	chr3_51384072_52384072
rs4637890	5.32e-07	chr8_145302447_146302447
rs4687808	5.31e-07	chr3_51384072_52384072
rs6772668	5.27e-07	chr3_51384072_52384072
rs4687809	5.27e-07	chr3_51384072_52384072
rs12485855	5.26e-07	chr3_51384072_52384072
rs73080658	5.24e-07	chr3_51384072_52384072
rs1827739	5.24e-07	chr3_51384072_52384072
rs11784860	5.24e-07	chr8_145302447_146302447
rs111655193	5.22e-07	chr12_89271903_90271903
rs2958484	5.21e-07	chr8_145302447_146302447
rs1468019	5.19e-07	chr3_51384072_52384072
rs2958493	5.15e-07	chr8_145302447_146302447
rs2953857	5.15e-07	chr8_145302447_146302447
rs143305380	5.14e-07	chr3_51384072_52384072
rs7015203	5.05e-07	chr8_145302447_146302447
rs1394812	5.04e-07	chr3_51384072_52384072
rs115400355	5.02e-07	chr3_51384072_52384072
rs4522758	5.01e-07	chr3_51384072_52384072
rs12487658	4.97e-07	chr3_70999401_71999401
rs4687608	4.96e-07	chr3_51384072_52384072
rs114188957	4.96e-07	chr3_51384072_52384072
rs2953845	4.94e-07	chr8_145302447_146302447
rs61257131	4.92e-07	chr3_51384072_52384072
rs2955202	4.92e-07	chr8_145302447_146302447
rs4842666	4.84e-07	chr12_89271903_90271903
rs2089226	4.83e-07	chr3_51384072_52384072
rs149102638	4.82e-07	chr3_51384072_52384072
rs9840336	4.81e-07	chr3_51384072_52384072
rs56274325	4.76e-07	chr3_51384072_52384072
rs114567323	4.75e-07	chr3_51384072_52384072
rs55798953	4.74e-07	chr3_51384072_52384072
rs7838324	4.73e-07	chr8_145302447_146302447
rs56298442	4.72e-07	chr3_51384072_52384072
rs78859618	4.68e-07	chr3_51384072_52384072
rs445676	4.59e-07	chr3_51384072_52384072
rs115585422	4.59e-07	chr3_51384072_52384072
rs2958487	4.59e-07	chr8_145302447_146302447
rs139240291	4.57e-07	chr3_51384072_52384072
rs2953856	4.56e-07	chr8_145302447_146302447
rs9873175	4.55e-07	chr3_51384072_52384072
rs115588211	4.55e-07	chr3_51384072_52384072
rs138611969	4.55e-07	chr3_51384072_52384072
rs13092298	4.51e-07	chr3_51384072_52384072
rs2958480	4.51e-07	chr8_145302447_146302447
rs77222888	4.48e-07	chr3_51384072_52384072
rs2730059	4.48e-07	chr8_145302447_146302447
rs62259728	4.47e-07	chr3_51384072_52384072
rs13069719	4.47e-07	chr3_70999401_71999401
rs150530408	4.44e-07	chr3_51384072_52384072
rs2722497	4.44e-07	chr8_145302447_146302447
rs11713996	4.41e-07	chr3_70999401_71999401
rs2241784	4.39e-07	chr3_51384072_52384072
rs2954682	4.37e-07	chr8_145302447_146302447
rs2975300	4.37e-07	chr8_145302447_146302447
rs4317086	4.33e-07	chr3_51384072_52384072
rs56054335	4.32e-07	chr3_51384072_52384072
rs147544111	4.32e-07	chr3_51384072_52384072
rs62259725	4.31e-07	chr3_51384072_52384072
rs2294120	4.31e-07	chr8_145302447_146302447
rs6769932	4.3e-07	chr3_51384072_52384072
rs111501518	4.3e-07	chr3_51384072_52384072
rs76085189	4.29e-07	chr3_51384072_52384072
rs4494918	4.27e-07	chr3_51384072_52384072
rs2958482	4.27e-07	chr8_145302447_146302447
rs2954681	4.27e-07	chr8_145302447_146302447
rs2976636	4.27e-07	chr8_145302447_146302447
rs808820	4.26e-07	chr12_89271903_90271903
rs2954684	4.24e-07	chr8_145302447_146302447
rs2953859	4.24e-07	chr8_145302447_146302447
rs4687800	4.21e-07	chr3_51384072_52384072
rs57407585	4.21e-07	chr3_51384072_52384072
rs56662100	4.21e-07	chr3_51384072_52384072
rs148099710	4.21e-07	chr3_51384072_52384072
rs2954680	4.21e-07	chr8_145302447_146302447
rs1542574	4.2e-07	chr3_51384072_52384072
rs79047225	4.2e-07	chr3_51384072_52384072
rs59578159	4.19e-07	chr3_51384072_52384072
rs57269235	4.19e-07	chr3_51384072_52384072
rs56998832	4.19e-07	chr3_51384072_52384072
rs56285190	4.19e-07	chr3_51384072_52384072
rs6445727	4.16e-07	chr3_51384072_52384072
rs6774745	4.16e-07	chr3_51384072_52384072
rs4234644	4.16e-07	chr3_51384072_52384072
rs9841077	4.14e-07	chr3_51384072_52384072
rs140255088	4.14e-07	chr3_51384072_52384072
rs55834589	4.13e-07	chr3_51384072_52384072
rs73838706	4.12e-07	chr3_51384072_52384072
rs55836769	4.12e-07	chr8_145302447_146302447
rs11130293	4.11e-07	chr3_51384072_52384072
rs111446776	4.1e-07	chr3_51384072_52384072
rs73834765	4.1e-07	chr3_51384072_52384072
rs73834766	4.1e-07	chr3_51384072_52384072
rs71297377	4.09e-07	chr3_51384072_52384072
rs6782139	4.09e-07	chr3_51384072_52384072
rs73834767	4.09e-07	chr3_51384072_52384072
rs2958488	4.09e-07	chr8_145302447_146302447
rs6795223	4.07e-07	chr3_51384072_52384072
rs147241523	4.06e-07	chr3_51384072_52384072
rs76033947	4.06e-07	chr3_51384072_52384072
rs6802680	4.05e-07	chr3_51384072_52384072
rs76998544	4.05e-07	chr3_51384072_52384072
rs6763197	4.05e-07	chr3_51384072_52384072
rs55894445	4.04e-07	chr3_51384072_52384072
rs61015325	4.04e-07	chr3_51384072_52384072
rs114313191	4.03e-07	chr3_51384072_52384072
rs2164599	4.02e-07	chr3_51384072_52384072
rs36101994	4.02e-07	chr3_51384072_52384072
rs144822329	4.02e-07	chr3_51384072_52384072
rs2978451	4.02e-07	chr8_145302447_146302447
rs6793900	4.01e-07	chr3_51384072_52384072
rs11721253	4.01e-07	chr3_51384072_52384072
rs73080676	4.01e-07	chr3_51384072_52384072
rs150819613	4.01e-07	chr3_51384072_52384072
rs75409314	4.01e-07	chr3_51384072_52384072
rs144480939	3.99e-07	chr3_51384072_52384072
rs73838708	3.98e-07	chr3_51384072_52384072
rs6599543	3.96e-07	chr8_145302447_146302447
rs7625821	3.95e-07	chr3_51384072_52384072
rs6787312	3.92e-07	chr3_51384072_52384072
rs113678620	3.92e-07	chr3_51384072_52384072
rs12632423	3.92e-07	chr3_51384072_52384072
rs9311469	3.91e-07	chr3_51384072_52384072
rs1055429	3.91e-07	chr3_51384072_52384072
rs113325807	3.9e-07	chr3_51384072_52384072
rs111349619	3.89e-07	chr3_51384072_52384072
rs4687568	3.88e-07	chr3_51384072_52384072
rs7617596	3.88e-07	chr3_70999401_71999401
rs2958498	3.87e-07	chr8_145302447_146302447
rs2955233	3.87e-07	chr8_145302447_146302447
rs7623803	3.86e-07	chr3_51384072_52384072
rs4611808	3.85e-07	chr3_51384072_52384072
rs57184058	3.85e-07	chr3_51384072_52384072
rs73834762	3.82e-07	chr3_51384072_52384072
rs2958514	3.8e-07	chr8_145302447_146302447
rs3808374	3.8e-07	chr8_145302447_146302447
rs7014773	3.79e-07	chr8_145302447_146302447
rs2976658	3.79e-07	chr8_145302447_146302447
rs2955232	3.78e-07	chr8_145302447_146302447
rs986539	3.77e-07	chr3_51384072_52384072
rs112905563	3.77e-07	chr3_51384072_52384072
rs73838710	3.76e-07	chr3_51384072_52384072
rs74851888	3.76e-07	chr3_51384072_52384072
rs112673619	3.75e-07	chr3_51384072_52384072
rs72964039	3.75e-07	chr3_51384072_52384072
rs2979082	3.75e-07	chr8_145302447_146302447
rs6798914	3.74e-07	chr3_51384072_52384072
rs1983106	3.74e-07	chr3_51384072_52384072
rs146058498	3.72e-07	chr3_51384072_52384072
rs73834764	3.72e-07	chr3_51384072_52384072
rs17051957	3.72e-07	chr3_51384072_52384072
rs2958516	3.72e-07	chr8_145302447_146302447
rs2127655	3.7e-07	chr3_51384072_52384072
rs2958512	3.7e-07	chr8_145302447_146302447
rs2953886	3.7e-07	chr8_145302447_146302447
rs6795953	3.69e-07	chr3_51384072_52384072
rs3821841	3.69e-07	chr3_51384072_52384072
rs28451928	3.68e-07	chr3_51384072_52384072
rs9866430	3.67e-07	chr3_51384072_52384072
rs11719995	3.67e-07	chr3_51384072_52384072
rs72964042	3.67e-07	chr3_51384072_52384072
rs56366004	3.66e-07	chr3_51384072_52384072
rs4344117	3.65e-07	chr8_145302447_146302447
rs7372658	3.64e-07	chr3_51384072_52384072
rs75633903	3.64e-07	chr3_51384072_52384072
rs75585027	3.64e-07	chr3_51384072_52384072
rs57335685	3.64e-07	chr3_51384072_52384072
rs73834768	3.63e-07	chr3_51384072_52384072
rs56183865	3.63e-07	chr3_51384072_52384072
rs4687734	3.62e-07	chr3_51384072_52384072
rs55804132	3.62e-07	chr3_51384072_52384072
rs113995559	3.62e-07	chr3_51384072_52384072
rs9836804	3.61e-07	chr3_51384072_52384072
rs59215394	3.61e-07	chr3_51384072_52384072
rs6599542	3.6e-07	chr8_145302447_146302447
rs6445791	3.59e-07	chr3_51384072_52384072
rs72964044	3.59e-07	chr3_51384072_52384072
rs60818362	3.57e-07	chr3_51384072_52384072
rs2975272	3.57e-07	chr8_145302447_146302447
rs6771081	3.56e-07	chr3_51384072_52384072
rs73834763	3.56e-07	chr3_51384072_52384072
rs904145	3.55e-07	chr3_51384072_52384072
rs112812017	3.55e-07	chr3_51384072_52384072
rs9860982	3.55e-07	chr3_51384072_52384072
rs2954657	3.53e-07	chr8_145302447_146302447
rs77861329	3.52e-07	chr3_51384072_52384072
rs1505404	3.51e-07	chr3_51384072_52384072
rs13319566	3.51e-07	chr3_51384072_52384072
rs4687721	3.5e-07	chr3_51384072_52384072
rs6809155	3.5e-07	chr3_51384072_52384072
rs4687775	3.48e-07	chr3_51384072_52384072
rs56224965	3.47e-07	chr3_51384072_52384072
rs71297387	3.47e-07	chr3_51384072_52384072
rs4616633	3.46e-07	chr3_51384072_52384072
rs73080633	3.46e-07	chr3_51384072_52384072
rs9839297	3.46e-07	chr3_51384072_52384072
rs9876970	3.46e-07	chr3_51384072_52384072
rs6445958	3.46e-07	chr3_51384072_52384072
rs74960480	3.45e-07	chr3_51384072_52384072
rs6445959	3.43e-07	chr3_51384072_52384072
rs12496447	3.42e-07	chr3_51384072_52384072
rs4687695	3.41e-07	chr3_51384072_52384072
rs7627992	3.41e-07	chr3_51384072_52384072
rs6445793	3.4e-07	chr3_51384072_52384072
rs9839728	3.4e-07	chr3_51384072_52384072
rs1857800	3.4e-07	chr3_51384072_52384072
rs73080613	3.38e-07	chr3_51384072_52384072
rs7644969	3.38e-07	chr3_51384072_52384072
rs55724529	3.38e-07	chr3_51384072_52384072
rs5016593	3.37e-07	chr3_51384072_52384072
rs12487108	3.37e-07	chr3_51384072_52384072
rs187084	3.37e-07	chr3_51384072_52384072
rs73080606	3.36e-07	chr3_51384072_52384072
rs9839502	3.36e-07	chr3_51384072_52384072
rs7644325	3.36e-07	chr3_51384072_52384072
rs2878438	3.35e-07	chr3_51384072_52384072
rs72622937	3.34e-07	chr3_51384072_52384072
rs3852069	3.32e-07	chr3_51384072_52384072
rs144319860	3.31e-07	chr3_51384072_52384072
rs7838846	3.29e-07	chr8_145302447_146302447
rs7611498	3.28e-07	chr3_51384072_52384072
rs73088802	3.26e-07	chr3_51384072_52384072
rs12495536	3.25e-07	chr3_51384072_52384072
rs61734645	3.25e-07	chr3_51384072_52384072
rs10858917	3.23e-07	chr12_89271903_90271903
rs6778196	3.23e-07	chr3_51384072_52384072
rs34038856	3.21e-07	chr3_51384072_52384072
rs796050	3.2e-07	chr12_89271903_90271903
rs138399093	3.2e-07	chr3_51384072_52384072
rs6802320	3.2e-07	chr3_51384072_52384072
rs111614418	3.18e-07	chr3_51384072_52384072
rs28481670	3.18e-07	chr3_51384072_52384072
rs6805941	3.17e-07	chr3_51384072_52384072
rs74776103	3.16e-07	chr3_51384072_52384072
rs56204016	3.14e-07	chr3_51384072_52384072
rs7616695	3.14e-07	chr3_51384072_52384072
rs116698005	3.14e-07	chr3_51384072_52384072
rs66716313	3.14e-07	chr8_145302447_146302447
rs2956165	3.13e-07	chr8_145302447_146302447
rs9866081	3.11e-07	chr3_51384072_52384072
rs9865330	3.11e-07	chr3_51384072_52384072
rs9866552	3.1e-07	chr3_51384072_52384072
rs9826967	3.1e-07	chr3_51384072_52384072
rs9869265	3.1e-07	chr3_51384072_52384072
rs6762083	3.1e-07	chr3_51384072_52384072
rs6762371	3.1e-07	chr3_51384072_52384072
rs6805324	3.09e-07	chr3_51384072_52384072
rs2954654	3.09e-07	chr8_145302447_146302447
rs9853511	3.08e-07	chr3_51384072_52384072
rs9876212	3.08e-07	chr3_70999401_71999401
rs11105368	3.07e-07	chr12_89271903_90271903
rs4842675	3.07e-07	chr12_89271903_90271903
rs62257543	3.06e-07	chr3_51384072_52384072
rs75757400	3.06e-07	chr3_51384072_52384072
rs2958518	3.05e-07	chr8_145302447_146302447
rs12639503	3.04e-07	chr3_51384072_52384072
rs11720298	3.03e-07	chr3_51384072_52384072
rs77559399	3.03e-07	chr3_51384072_52384072
rs4687771	3.02e-07	chr3_51384072_52384072
rs6798175	3.02e-07	chr3_51384072_52384072
rs9851576	3.02e-07	chr3_51384072_52384072
rs11105352	3e-07	chr12_89271903_90271903
rs11105353	3e-07	chr12_89271903_90271903
rs73437358	3e-07	chr12_89271903_90271903
rs11105375	3e-07	chr12_89271903_90271903
rs4687770	3e-07	chr3_51384072_52384072
rs4441646	2.99e-07	chr3_51384072_52384072
rs6800949	2.99e-07	chr3_51384072_52384072
rs57173447	2.98e-07	chr3_51384072_52384072
rs13316105	2.98e-07	chr3_51384072_52384072
rs116310555	2.98e-07	chr3_70999401_71999401
rs2958519	2.97e-07	chr8_145302447_146302447
rs6809548	2.96e-07	chr3_51384072_52384072
rs6768073	2.95e-07	chr3_51384072_52384072
rs12631654	2.95e-07	chr3_51384072_52384072
rs9828077	2.95e-07	chr3_51384072_52384072
rs11105378	2.94e-07	chr12_89271903_90271903
rs3749316	2.94e-07	chr3_51384072_52384072
rs9857964	2.94e-07	chr3_51384072_52384072
rs4687810	2.92e-07	chr3_51384072_52384072
rs66524851	2.91e-07	chr3_51384072_52384072
rs62257549	2.9e-07	chr3_51384072_52384072
rs1476290	2.9e-07	chr3_51384072_52384072
rs1605067	2.9e-07	chr3_51384072_52384072
rs4687607	2.9e-07	chr3_51384072_52384072
rs28387060	2.9e-07	chr3_51384072_52384072
rs58412051	2.89e-07	chr3_51384072_52384072
rs55664415	2.89e-07	chr3_51384072_52384072
rs9843299	2.89e-07	chr3_51384072_52384072
rs58879205	2.89e-07	chr3_51384072_52384072
rs67767125	2.89e-07	chr3_51384072_52384072
rs34514944	2.88e-07	chr3_51384072_52384072
rs150933254	2.88e-07	chr3_51384072_52384072
rs73080683	2.87e-07	chr3_51384072_52384072
rs6773704	2.87e-07	chr3_51384072_52384072
rs2334961	2.87e-07	chr3_51384072_52384072
rs735768	2.87e-07	chr3_51384072_52384072
rs111490052	2.83e-07	chr3_51384072_52384072
rs12629791	2.83e-07	chr3_51384072_52384072
rs62257541	2.82e-07	chr3_51384072_52384072
rs7634991	2.82e-07	chr3_51384072_52384072
rs749995	2.82e-07	chr3_51384072_52384072
rs6777340	2.82e-07	chr3_51384072_52384072
rs9847073	2.81e-07	chr3_51384072_52384072
rs59890038	2.81e-07	chr3_51384072_52384072
rs11105364	2.8e-07	chr12_89271903_90271903
rs10510757	2.8e-07	chr3_51384072_52384072
rs28659792	2.79e-07	chr3_51384072_52384072
rs9882775	2.78e-07	chr3_51384072_52384072
rs6786592	2.77e-07	chr3_51384072_52384072
rs1846085	2.76e-07	chr3_51384072_52384072
rs60087403	2.76e-07	chr3_51384072_52384072
rs114750576	2.76e-07	chr3_51384072_52384072
rs147030584	2.76e-07	chr3_51384072_52384072
rs9841469	2.76e-07	chr3_51384072_52384072
rs164641	2.76e-07	chr3_51384072_52384072
rs73834281	2.75e-07	chr3_51384072_52384072
rs13314125	2.75e-07	chr3_51384072_52384072
rs17051782	2.74e-07	chr3_51384072_52384072
rs150264110	2.74e-07	chr3_51384072_52384072
rs6778442	2.74e-07	chr3_51384072_52384072
rs114209632	2.74e-07	chr3_51384072_52384072
rs11713464	2.74e-07	chr3_51384072_52384072
rs62259675	2.73e-07	chr3_51384072_52384072
rs2267847	2.73e-07	chr3_51384072_52384072
rs141895453	2.72e-07	chr3_51384072_52384072
rs56281986	2.72e-07	chr3_51384072_52384072
rs75590541	2.71e-07	chr12_89271903_90271903
rs11928276	2.71e-07	chr3_51384072_52384072
rs9868101	2.71e-07	chr3_51384072_52384072
rs9817653	2.7e-07	chr3_51384072_52384072
rs11711847	2.7e-07	chr3_51384072_52384072
rs893056	2.67e-07	chr3_51384072_52384072
rs9809977	2.67e-07	chr3_51384072_52384072
rs72699339	2.65e-07	chr8_145302447_146302447
rs192068446	2.64e-07	chr3_51384072_52384072
rs9857878	2.63e-07	chr3_51384072_52384072
rs11105376	2.62e-07	chr12_89271903_90271903
rs7642881	2.62e-07	chr3_51384072_52384072
rs9811707	2.62e-07	chr3_51384072_52384072
rs352152	2.62e-07	chr3_51384072_52384072
rs352142	2.62e-07	chr3_51384072_52384072
rs74574745	2.61e-07	chr3_51384072_52384072
rs17327818	2.6e-07	chr3_51384072_52384072
rs147715078	2.59e-07	chr3_51384072_52384072
rs17051977	2.59e-07	chr3_51384072_52384072
rs9843852	2.58e-07	chr3_51384072_52384072
rs2304505	2.58e-07	chr3_51384072_52384072
rs113380016	2.58e-07	chr8_145302447_146302447
rs73437338	2.56e-07	chr12_89271903_90271903
rs6538195	2.56e-07	chr12_89271903_90271903
rs12637997	2.56e-07	chr3_51384072_52384072
rs352159	2.56e-07	chr3_51384072_52384072
rs79399786	2.55e-07	chr3_51384072_52384072
rs6781635	2.54e-07	chr3_51384072_52384072
rs138404620	2.51e-07	chr3_51384072_52384072
rs7643570	2.51e-07	chr3_51384072_52384072
rs2954658	2.51e-07	chr8_145302447_146302447
rs57481061	2.5e-07	chr12_89271903_90271903
rs17249754	2.5e-07	chr12_89271903_90271903
rs9815010	2.5e-07	chr3_51384072_52384072
rs73080610	2.49e-07	chr3_51384072_52384072
rs55886133	2.49e-07	chr3_51384072_52384072
rs76427619	2.49e-07	chr3_51384072_52384072
rs9830293	2.49e-07	chr3_51384072_52384072
rs353547	2.49e-07	chr3_51384072_52384072
rs11715034	2.48e-07	chr3_51384072_52384072
rs56222927	2.48e-07	chr3_51384072_52384072
rs6796804	2.48e-07	chr3_70999401_71999401
rs9846049	2.47e-07	chr3_51384072_52384072
rs12386365	2.47e-07	chr3_51384072_52384072
rs893055	2.47e-07	chr3_51384072_52384072
rs104902	2.47e-07	chr3_51384072_52384072
rs141250728	2.47e-07	chr3_51384072_52384072
rs12579302	2.45e-07	chr12_89271903_90271903
rs111478946	2.45e-07	chr12_89271903_90271903
rs11716246	2.45e-07	chr3_51384072_52384072
rs111327794	2.45e-07	chr3_51384072_52384072
rs9809254	2.45e-07	chr3_51384072_52384072
rs2089224	2.44e-07	chr3_51384072_52384072
rs876782	2.44e-07	chr3_51384072_52384072
rs61150019	2.44e-07	chr3_51384072_52384072
rs13073141	2.43e-07	chr3_51384072_52384072
rs60123882	2.43e-07	chr3_51384072_52384072
rs1605066	2.43e-07	chr3_51384072_52384072
rs28452586	2.43e-07	chr3_51384072_52384072
rs56322622	2.43e-07	chr3_51384072_52384072
rs12493496	2.42e-07	chr3_51384072_52384072
rs6802583	2.41e-07	chr3_51384072_52384072
rs7642024	2.41e-07	chr3_51384072_52384072
rs74453875	2.41e-07	chr3_51384072_52384072
rs11542804	2.41e-07	chr3_51384072_52384072
rs7622851	2.41e-07	chr3_51384072_52384072
rs72951490	2.4e-07	chr3_51384072_52384072
rs111772003	2.4e-07	chr3_51384072_52384072
rs73082724	2.39e-07	chr3_51384072_52384072
rs145897003	2.39e-07	chr3_51384072_52384072
rs57823393	2.39e-07	chr3_51384072_52384072
rs9816434	2.38e-07	chr3_51384072_52384072
rs57466127	2.38e-07	chr3_51384072_52384072
rs171294	2.38e-07	chr3_51384072_52384072
rs7623949	2.37e-07	chr3_51384072_52384072
rs116565668	2.37e-07	chr3_51384072_52384072
rs9847092	2.37e-07	chr3_51384072_52384072
rs352139	2.37e-07	chr3_51384072_52384072
rs116140807	2.37e-07	chr3_51384072_52384072
rs115904277	2.36e-07	chr3_51384072_52384072
rs79700037	2.36e-07	chr3_51384072_52384072
rs61546679	2.36e-07	chr3_51384072_52384072
rs808787	2.36e-07	chr3_51384072_52384072
rs352162	2.36e-07	chr3_51384072_52384072
rs140327304	2.36e-07	chr3_51384072_52384072
rs7302816	2.35e-07	chr12_89271903_90271903
rs73078647	2.35e-07	chr3_51384072_52384072
rs6806509	2.35e-07	chr3_51384072_52384072
rs2007607	2.35e-07	chr3_51384072_52384072
rs74536257	2.35e-07	chr3_51384072_52384072
rs77009082	2.35e-07	chr3_51384072_52384072
rs1237830	2.35e-07	chr3_51384072_52384072
rs352153	2.35e-07	chr3_51384072_52384072
rs6445358	2.35e-07	chr3_51384072_52384072
rs73088787	2.35e-07	chr3_51384072_52384072
rs74869207	2.34e-07	chr3_51384072_52384072
rs115765570	2.34e-07	chr3_51384072_52384072
rs352146	2.34e-07	chr3_51384072_52384072
rs11707938	2.34e-07	chr3_51384072_52384072
rs112001168	2.34e-07	chr3_51384072_52384072
rs9311474	2.34e-07	chr3_51384072_52384072
rs13060192	2.34e-07	chr3_51384072_52384072
rs62257540	2.33e-07	chr3_51384072_52384072
rs4687592	2.33e-07	chr3_51384072_52384072
rs55988860	2.33e-07	chr3_51384072_52384072
rs115743135	2.33e-07	chr3_51384072_52384072
rs17849626	2.33e-07	chr3_51384072_52384072
rs2276834	2.33e-07	chr3_51384072_52384072
rs6771194	2.32e-07	chr3_51384072_52384072
rs12330652	2.32e-07	chr3_51384072_52384072
rs610060	2.32e-07	chr3_51384072_52384072
rs56296139	2.32e-07	chr3_51384072_52384072
rs74941392	2.31e-07	chr3_51384072_52384072
rs59682660	2.31e-07	chr3_51384072_52384072
rs75957225	2.31e-07	chr3_51384072_52384072
rs77589163	2.31e-07	chr3_51384072_52384072
rs6773188	2.3e-07	chr3_51384072_52384072
rs115176811	2.3e-07	chr3_51384072_52384072
rs77426564	2.3e-07	chr3_51384072_52384072
rs74972723	2.3e-07	chr3_51384072_52384072
rs74823743	2.3e-07	chr3_51384072_52384072
rs58616022	2.29e-07	chr3_51384072_52384072
rs123681	2.29e-07	chr3_51384072_52384072
rs352149	2.29e-07	chr3_51384072_52384072
rs7629072	2.29e-07	chr3_51384072_52384072
rs11105354	2.28e-07	chr12_89271903_90271903
rs7638246	2.28e-07	chr3_51384072_52384072
rs183029	2.28e-07	chr3_51384072_52384072
rs9813222	2.27e-07	chr3_51384072_52384072
rs352147	2.27e-07	chr3_51384072_52384072
rs11720866	2.27e-07	chr3_51384072_52384072
rs114310066	2.26e-07	chr3_51384072_52384072
rs13324384	2.26e-07	chr3_51384072_52384072
rs11927897	2.26e-07	chr3_51384072_52384072
rs76422492	2.26e-07	chr3_51384072_52384072
rs352148	2.26e-07	chr3_51384072_52384072
rs352150	2.26e-07	chr3_51384072_52384072
rs352156	2.26e-07	chr3_51384072_52384072
rs1060330	2.26e-07	chr3_51384072_52384072
rs140758491	2.26e-07	chr3_51384072_52384072
rs73080631	2.25e-07	chr3_51384072_52384072
rs3844291	2.25e-07	chr3_51384072_52384072
rs3852064	2.25e-07	chr3_51384072_52384072
rs34905826	2.24e-07	chr3_51384072_52384072
rs12496340	2.24e-07	chr3_51384072_52384072
rs56181739	2.24e-07	chr3_51384072_52384072
rs114270966	2.24e-07	chr3_51384072_52384072
rs75179816	2.24e-07	chr3_51384072_52384072
rs352151	2.24e-07	chr3_51384072_52384072
rs113516983	2.24e-07	chr3_51384072_52384072
rs2681472	2.23e-07	chr12_89271903_90271903
rs57831708	2.23e-07	chr3_51384072_52384072
rs72945713	2.23e-07	chr3_51384072_52384072
rs9820140	2.23e-07	chr3_51384072_52384072
rs4687813	2.23e-07	chr3_51384072_52384072
rs9848727	2.23e-07	chr3_51384072_52384072
rs164639	2.23e-07	chr3_51384072_52384072
rs3852063	2.23e-07	chr3_51384072_52384072
rs28713556	2.23e-07	chr8_145302447_146302447
rs4925848	2.23e-07	chr8_145302447_146302447
rs13069773	2.22e-07	chr3_51384072_52384072
rs4687812	2.22e-07	chr3_51384072_52384072
rs7642698	2.22e-07	chr3_51384072_52384072
rs6771491	2.22e-07	chr3_51384072_52384072
rs4687599	2.22e-07	chr3_51384072_52384072
rs61087263	2.22e-07	chr3_51384072_52384072
rs13320599	2.22e-07	chr3_51384072_52384072
rs352160	2.22e-07	chr3_51384072_52384072
rs73088767	2.22e-07	chr3_51384072_52384072
rs34569561	2.22e-07	chr3_51384072_52384072
rs11717383	2.22e-07	chr3_51384072_52384072
rs113265714	2.22e-07	chr3_51384072_52384072
rs17661242	2.21e-07	chr3_51384072_52384072
rs59565798	2.21e-07	chr3_51384072_52384072
rs2955194	2.21e-07	chr8_145302447_146302447
rs72951443	2.2e-07	chr3_51384072_52384072
rs9842600	2.2e-07	chr3_51384072_52384072
rs9843583	2.2e-07	chr3_51384072_52384072
rs9827186	2.2e-07	chr3_51384072_52384072
rs57322743	2.2e-07	chr3_51384072_52384072
rs75256143	2.2e-07	chr3_51384072_52384072
rs7614743	2.2e-07	chr3_51384072_52384072
rs112508261	2.2e-07	chr3_51384072_52384072
rs78488964	2.2e-07	chr3_51384072_52384072
rs11717574	2.2e-07	chr3_51384072_52384072
rs730050	2.2e-07	chr3_51384072_52384072
rs28453985	2.2e-07	chr8_145302447_146302447
rs6790218	2.19e-07	chr3_51384072_52384072
rs76229890	2.19e-07	chr3_51384072_52384072
rs2310718	2.19e-07	chr3_51384072_52384072
rs13315877	2.19e-07	chr3_51384072_52384072
rs352155	2.19e-07	chr3_51384072_52384072
rs3852062	2.19e-07	chr3_51384072_52384072
rs61734627	2.19e-07	chr3_51384072_52384072
rs7614727	2.19e-07	chr3_51384072_52384072
rs57615517	2.19e-07	chr3_51384072_52384072
rs34228726	2.19e-07	chr3_51384072_52384072
rs114424516	2.18e-07	chr3_51384072_52384072
rs72961907	2.18e-07	chr3_51384072_52384072
rs6446166	2.18e-07	chr3_51384072_52384072
rs11714313	2.18e-07	chr3_51384072_52384072
rs79530315	2.17e-07	chr3_51384072_52384072
rs11553574	2.17e-07	chr3_51384072_52384072
rs12487957	2.17e-07	chr3_51384072_52384072
rs352158	2.17e-07	chr3_51384072_52384072
rs352143	2.17e-07	chr3_51384072_52384072
rs1209871	2.17e-07	chr8_145302447_146302447
rs113567935	2.16e-07	chr3_51384072_52384072
rs6784594	2.16e-07	chr3_51384072_52384072
rs112968802	2.16e-07	chr3_51384072_52384072
rs147862605	2.16e-07	chr3_51384072_52384072
rs75335857	2.15e-07	chr3_51384072_52384072
rs11922262	2.15e-07	chr3_51384072_52384072
rs6794675	2.15e-07	chr3_51384072_52384072
rs73834265	2.14e-07	chr3_51384072_52384072
rs55872019	2.14e-07	chr3_51384072_52384072
rs9824926	2.14e-07	chr3_51384072_52384072
rs937406	2.14e-07	chr3_51384072_52384072
rs353551	2.14e-07	chr3_51384072_52384072
rs352167	2.14e-07	chr3_51384072_52384072
rs2681492	2.13e-07	chr12_89271903_90271903
rs3804766	2.13e-07	chr3_51384072_52384072
rs17712228	2.13e-07	chr3_51384072_52384072
rs76440154	2.13e-07	chr3_51384072_52384072
rs4355273	2.13e-07	chr3_51384072_52384072
rs115310313	2.13e-07	chr3_51384072_52384072
rs7618915	2.13e-07	chr3_51384072_52384072
rs74762885	2.13e-07	chr3_51384072_52384072
rs58762652	2.12e-07	chr3_51384072_52384072
rs80301381	2.12e-07	chr3_51384072_52384072
rs148603272	2.12e-07	chr3_51384072_52384072
rs4687769	2.12e-07	chr3_51384072_52384072
rs13090011	2.12e-07	chr3_51384072_52384072
rs142430873	2.12e-07	chr3_51384072_52384072
rs6445949	2.12e-07	chr3_51384072_52384072
rs9864489	2.12e-07	chr3_51384072_52384072
rs9833784	2.12e-07	chr3_51384072_52384072
rs4687612	2.12e-07	chr3_51384072_52384072
rs2304512	2.11e-07	chr3_51384072_52384072
rs73837443	2.11e-07	chr3_51384072_52384072
rs79414294	2.11e-07	chr3_51384072_52384072
rs57027950	2.11e-07	chr3_51384072_52384072
rs75348180	2.11e-07	chr3_51384072_52384072
rs56239081	2.11e-07	chr3_51384072_52384072
rs12492624	2.11e-07	chr3_51384072_52384072
rs74675102	2.11e-07	chr3_51384072_52384072
rs78925660	2.11e-07	chr3_51384072_52384072
rs4687691	2.11e-07	chr3_51384072_52384072
rs4468965	2.11e-07	chr3_51384072_52384072
rs4687776	2.11e-07	chr3_51384072_52384072
rs139221717	2.11e-07	chr3_51384072_52384072
rs352165	2.11e-07	chr3_51384072_52384072
rs17051783	2.1e-07	chr3_51384072_52384072
rs3792408	2.1e-07	chr3_51384072_52384072
rs10510758	2.1e-07	chr3_51384072_52384072
rs3749317	2.1e-07	chr3_51384072_52384072
rs73834252	2.1e-07	chr3_51384072_52384072
rs4687601	2.1e-07	chr3_51384072_52384072
rs112238071	2.1e-07	chr3_51384072_52384072
rs145773448	2.1e-07	chr3_51384072_52384072
rs4687804	2.1e-07	chr3_51384072_52384072
rs79050925	2.1e-07	chr3_51384072_52384072
rs4687610	2.1e-07	chr3_51384072_52384072
rs58568178	2.1e-07	chr3_51384072_52384072
rs12493618	2.1e-07	chr3_51384072_52384072
rs2033703	2.1e-07	chr3_51384072_52384072
rs80154052	2.1e-07	chr3_51384072_52384072
rs74924256	2.1e-07	chr3_51384072_52384072
rs112305753	2.1e-07	chr3_51384072_52384072
rs73834253	2.1e-07	chr3_51384072_52384072
rs73834254	2.1e-07	chr3_51384072_52384072
rs79023824	2.1e-07	chr3_51384072_52384072
rs59838596	2.1e-07	chr3_51384072_52384072
rs2082992	2.1e-07	chr3_51384072_52384072
rs78170456	2.1e-07	chr3_51384072_52384072
rs76020161	2.1e-07	chr3_51384072_52384072
rs60606339	2.1e-07	chr3_51384072_52384072
rs58059174	2.1e-07	chr3_51384072_52384072
rs12494462	2.1e-07	chr3_51384072_52384072
rs73834258	2.1e-07	chr3_51384072_52384072
rs12493857	2.1e-07	chr3_51384072_52384072
rs12487426	2.1e-07	chr3_51384072_52384072
rs78184278	2.1e-07	chr3_51384072_52384072
rs78938570	2.1e-07	chr3_51384072_52384072
rs4687553	2.1e-07	chr3_51384072_52384072
rs4687656	2.1e-07	chr3_51384072_52384072
rs77054703	2.1e-07	chr3_51384072_52384072
rs79859550	2.1e-07	chr3_51384072_52384072
rs4687686	2.1e-07	chr3_51384072_52384072
rs61689323	2.1e-07	chr3_51384072_52384072
rs12493265	2.1e-07	chr3_51384072_52384072
rs4687563	2.1e-07	chr3_51384072_52384072
rs35536327	2.1e-07	chr3_51384072_52384072
rs58189274	2.1e-07	chr3_51384072_52384072
rs74318565	2.1e-07	chr3_51384072_52384072
rs12486568	2.1e-07	chr3_51384072_52384072
rs60007226	2.1e-07	chr3_51384072_52384072
rs76931272	2.1e-07	chr3_51384072_52384072
rs59564034	2.1e-07	chr3_51384072_52384072
rs12485825	2.1e-07	chr3_51384072_52384072
rs104903	2.1e-07	chr3_51384072_52384072
rs181274	2.1e-07	chr3_51384072_52384072
rs352166	2.1e-07	chr3_51384072_52384072
rs77505126	2.1e-07	chr3_70999401_71999401
rs59953568	2.09e-07	chr3_51384072_52384072
rs4687731	2.09e-07	chr3_51384072_52384072
rs2356261	2.09e-07	chr3_51384072_52384072
rs12494979	2.09e-07	chr3_51384072_52384072
rs12489414	2.09e-07	chr3_51384072_52384072
rs4687811	2.09e-07	chr3_51384072_52384072
rs75015041	2.09e-07	chr3_51384072_52384072
rs76009718	2.09e-07	chr3_51384072_52384072
rs75429084	2.09e-07	chr3_51384072_52384072
rs12490471	2.09e-07	chr3_51384072_52384072
rs12485610	2.09e-07	chr3_51384072_52384072
rs188773395	2.09e-07	chr3_51384072_52384072
rs4687605	2.09e-07	chr3_51384072_52384072
rs9812532	2.09e-07	chr3_51384072_52384072
rs17051811	2.09e-07	chr3_51384072_52384072
rs76744908	2.09e-07	chr3_51384072_52384072
rs79650634	2.09e-07	chr3_51384072_52384072
rs6775666	2.09e-07	chr3_51384072_52384072
rs11919197	2.09e-07	chr3_51384072_52384072
rs3821829	2.09e-07	chr3_51384072_52384072
rs76549183	2.09e-07	chr3_51384072_52384072
rs699469	2.09e-07	chr3_51384072_52384072
rs78537850	2.09e-07	chr3_51384072_52384072
rs4842651	2.08e-07	chr12_89271903_90271903
rs4687777	2.08e-07	chr3_51384072_52384072
rs72499029	2.08e-07	chr3_51384072_52384072
rs7648963	2.08e-07	chr3_51384072_52384072
rs73078648	2.08e-07	chr3_51384072_52384072
rs150620674	2.08e-07	chr3_51384072_52384072
rs113426529	2.08e-07	chr3_51384072_52384072
rs59563413	2.07e-07	chr3_51384072_52384072
rs58836277	2.07e-07	chr3_51384072_52384072
rs61419317	2.07e-07	chr3_51384072_52384072
rs79854958	2.07e-07	chr3_51384072_52384072
rs4067	2.07e-07	chr3_51384072_52384072
rs11706541	2.07e-07	chr3_51384072_52384072
rs10461027	2.07e-07	chr3_51384072_52384072
rs141650393	2.07e-07	chr3_51384072_52384072
rs7633687	2.07e-07	chr3_51384072_52384072
rs73837436	2.06e-07	chr3_51384072_52384072
rs3828395	2.06e-07	chr3_51384072_52384072
rs55706150	2.06e-07	chr3_51384072_52384072
rs7375146	2.06e-07	chr3_51384072_52384072
rs112714824	2.06e-07	chr3_51384072_52384072
rs11923703	2.06e-07	chr3_51384072_52384072
rs111564972	2.06e-07	chr3_51384072_52384072
rs111866767	2.06e-07	chr3_51384072_52384072
rs7612479	2.06e-07	chr3_51384072_52384072
rs59955041	2.06e-07	chr3_51384072_52384072
rs57713200	2.06e-07	chr3_51384072_52384072
rs115262152	2.06e-07	chr3_51384072_52384072
rs11719760	2.06e-07	chr3_51384072_52384072
rs114645176	2.06e-07	chr3_51384072_52384072
rs55847657	2.06e-07	chr3_51384072_52384072
rs17052052	2.06e-07	chr3_51384072_52384072
rs139934976	2.06e-07	chr3_51384072_52384072
rs55813842	2.06e-07	chr3_51384072_52384072
rs140041002	2.05e-07	chr3_51384072_52384072
rs112046766	2.05e-07	chr3_51384072_52384072
rs143759872	2.05e-07	chr3_51384072_52384072
rs140642246	2.05e-07	chr3_51384072_52384072
rs4416372	2.05e-07	chr3_51384072_52384072
rs11924827	2.05e-07	chr3_51384072_52384072
rs352163	2.05e-07	chr3_51384072_52384072
rs1767	2.05e-07	chr3_51384072_52384072
rs113895715	2.05e-07	chr3_51384072_52384072
rs6793317	2.05e-07	chr3_51384072_52384072
rs73088783	2.05e-07	chr3_51384072_52384072
rs11715208	2.05e-07	chr3_51384072_52384072
rs3733063	2.05e-07	chr3_51384072_52384072
rs114665416	2.05e-07	chr3_51384072_52384072
rs17052054	2.05e-07	chr3_51384072_52384072
rs10460962	2.05e-07	chr3_51384072_52384072
rs6445385	2.05e-07	chr3_51384072_52384072
rs11711934	2.05e-07	chr3_51384072_52384072
rs2241785	2.04e-07	chr3_51384072_52384072
rs59857544	2.04e-07	chr3_51384072_52384072
rs77437470	2.04e-07	chr3_51384072_52384072
rs164640	2.04e-07	chr3_51384072_52384072
rs138413144	2.04e-07	chr3_51384072_52384072
rs352140	2.04e-07	chr3_51384072_52384072
rs58531656	2.04e-07	chr3_51384072_52384072
rs60382084	2.04e-07	chr3_51384072_52384072
rs144571993	2.04e-07	chr3_51384072_52384072
rs73088785	2.04e-07	chr3_51384072_52384072
rs11718729	2.04e-07	chr3_51384072_52384072
rs11707056	2.04e-07	chr3_51384072_52384072
rs11708811	2.04e-07	chr3_51384072_52384072
rs7615405	2.04e-07	chr3_51384072_52384072
rs11717028	2.04e-07	chr3_51384072_52384072
rs11706001	2.04e-07	chr3_51384072_52384072
rs56357549	2.04e-07	chr3_51384072_52384072
rs11718125	2.04e-07	chr3_51384072_52384072
rs57700326	2.03e-07	chr3_51384072_52384072
rs114253718	2.03e-07	chr3_51384072_52384072
rs189736831	2.03e-07	chr3_51384072_52384072
rs112782529	2.03e-07	chr3_51384072_52384072
rs147005398	2.03e-07	chr3_51384072_52384072
rs7628461	2.03e-07	chr3_51384072_52384072
rs3210487	2.03e-07	chr3_51384072_52384072
rs61644644	2.03e-07	chr3_51384072_52384072
rs699465	2.03e-07	chr3_51384072_52384072
rs13098856	2.03e-07	chr3_51384072_52384072
rs140771279	2.03e-07	chr3_51384072_52384072
rs73088791	2.03e-07	chr3_51384072_52384072
rs6783652	2.03e-07	chr3_51384072_52384072
rs35976326	2.03e-07	chr3_51384072_52384072
rs55676974	2.03e-07	chr3_51384072_52384072
rs17052051	2.03e-07	chr3_51384072_52384072
rs6445386	2.03e-07	chr3_51384072_52384072
rs55997317	2.03e-07	chr3_51384072_52384072
rs17052068	2.03e-07	chr3_51384072_52384072
rs6763882	2.03e-07	chr3_51384072_52384072
rs11707931	2.03e-07	chr3_51384072_52384072
rs35133416	2.03e-07	chr3_51384072_52384072
rs6796333	2.03e-07	chr3_51384072_52384072
rs11710014	2.03e-07	chr3_51384072_52384072
rs34762015	2.03e-07	chr3_51384072_52384072
rs2335640	2.03e-07	chr3_51384072_52384072
rs34355561	2.03e-07	chr3_51384072_52384072
rs17668146	2.02e-07	chr3_51384072_52384072
rs11923089	2.02e-07	chr3_51384072_52384072
rs79947662	2.02e-07	chr3_51384072_52384072
rs112015898	2.02e-07	chr3_51384072_52384072
rs57263506	2.02e-07	chr3_51384072_52384072
rs79707309	2.02e-07	chr3_51384072_52384072
rs411457	2.02e-07	chr3_51384072_52384072
rs164637	2.02e-07	chr3_51384072_52384072
rs4082828	2.02e-07	chr3_51384072_52384072
rs11711914	2.02e-07	chr3_51384072_52384072
rs7638204	2.02e-07	chr3_51384072_52384072
rs11715391	2.02e-07	chr3_51384072_52384072
rs1769	2.02e-07	chr3_51384072_52384072
rs7643913	2.02e-07	chr3_51384072_52384072
rs11714358	2.02e-07	chr3_51384072_52384072
rs6809248	2.02e-07	chr3_51384072_52384072
rs77020200	2.02e-07	chr3_51384072_52384072
rs73088800	2.02e-07	chr3_51384072_52384072
rs17052053	2.02e-07	chr3_51384072_52384072
rs56352611	2.02e-07	chr3_51384072_52384072
rs17052058	2.02e-07	chr3_51384072_52384072
rs17052061	2.02e-07	chr3_51384072_52384072
rs111593386	2.02e-07	chr3_51384072_52384072
rs57441156	2.02e-07	chr3_51384072_52384072
rs55965068	2.02e-07	chr3_51384072_52384072
rs71297391	2.02e-07	chr3_51384072_52384072
rs11713914	2.02e-07	chr3_51384072_52384072
rs11716017	2.02e-07	chr3_51384072_52384072
rs11707158	2.01e-07	chr3_51384072_52384072
rs140589968	2.01e-07	chr3_51384072_52384072
rs11708092	2.01e-07	chr3_51384072_52384072
rs2132914	2.01e-07	chr3_51384072_52384072
rs68104497	2.01e-07	chr3_51384072_52384072
rs11923140	2.01e-07	chr3_51384072_52384072
rs76199570	2.01e-07	chr3_51384072_52384072
rs7642787	2.01e-07	chr3_51384072_52384072
rs352161	2.01e-07	chr3_51384072_52384072
rs524986	2.01e-07	chr3_51384072_52384072
rs352141	2.01e-07	chr3_51384072_52384072
rs73088773	2.01e-07	chr3_51384072_52384072
rs34551211	2.01e-07	chr3_51384072_52384072
rs13093555	2.01e-07	chr3_51384072_52384072
rs59612757	2.01e-07	chr3_51384072_52384072
rs34385735	2.01e-07	chr3_51384072_52384072
rs34135146	2.01e-07	chr3_51384072_52384072
rs9844183	2.01e-07	chr3_51384072_52384072
rs10461028	2.01e-07	chr3_51384072_52384072
rs34238085	2.01e-07	chr3_51384072_52384072
rs13059674	2.01e-07	chr3_51384072_52384072
rs34523877	2.01e-07	chr3_51384072_52384072
rs35982798	2.01e-07	chr3_51384072_52384072
rs12493978	2e-07	chr3_51384072_52384072
rs112321764	2e-07	chr3_51384072_52384072
rs4974096	2e-07	chr3_51384072_52384072
rs2306431	2e-07	chr3_51384072_52384072
rs2306430	2e-07	chr3_51384072_52384072
rs73837435	2e-07	chr3_51384072_52384072
rs73837437	2e-07	chr3_51384072_52384072
rs73837438	2e-07	chr3_51384072_52384072
rs57603251	2e-07	chr3_51384072_52384072
rs4974098	2e-07	chr3_51384072_52384072
rs139410325	2e-07	chr3_51384072_52384072
rs12490889	2e-07	chr3_51384072_52384072
rs73837439	2e-07	chr3_51384072_52384072
rs72945708	2e-07	chr3_51384072_52384072
rs73837442	2e-07	chr3_51384072_52384072
rs2217938	2e-07	chr3_51384072_52384072
rs112407391	2e-07	chr3_51384072_52384072
rs73078645	2e-07	chr3_51384072_52384072
rs146406207	2e-07	chr3_51384072_52384072
rs76062062	2e-07	chr3_51384072_52384072
rs149128906	2e-07	chr3_51384072_52384072
rs149387441	2e-07	chr3_51384072_52384072
rs4687773	2e-07	chr3_51384072_52384072
rs4687774	2e-07	chr3_51384072_52384072
rs12493092	2e-07	chr3_51384072_52384072
rs59034236	2e-07	chr3_51384072_52384072
rs74790061	2e-07	chr3_51384072_52384072
rs9813541	2e-07	chr3_51384072_52384072
rs9817697	2e-07	chr3_51384072_52384072
rs7643070	2e-07	chr3_51384072_52384072
rs140033700	2e-07	chr3_51384072_52384072
rs147064052	2e-07	chr3_51384072_52384072
rs614288	2e-07	chr3_51384072_52384072
rs352171	2e-07	chr3_51384072_52384072
rs352170	2e-07	chr3_51384072_52384072
rs352168	2e-07	chr3_51384072_52384072
rs11712164	2e-07	chr3_51384072_52384072
rs5743836	2e-07	chr3_51384072_52384072
rs352144	2e-07	chr3_51384072_52384072
rs164636	2e-07	chr3_51384072_52384072
rs353545	2e-07	chr3_51384072_52384072
rs353548	2e-07	chr3_51384072_52384072
rs11715382	2e-07	chr3_51384072_52384072
rs73088790	2e-07	chr3_51384072_52384072
rs13065677	2e-07	chr3_51384072_52384072
rs13071708	2e-07	chr3_51384072_52384072
rs3796342	2e-07	chr3_51384072_52384072
rs35130772	2e-07	chr3_51384072_52384072
rs34181173	2e-07	chr3_51384072_52384072
rs34628357	2e-07	chr3_51384072_52384072
rs79840844	2e-07	chr3_51384072_52384072
rs11705963	2e-07	chr3_51384072_52384072
rs11706108	2e-07	chr3_51384072_52384072
rs13091545	2e-07	chr3_51384072_52384072
rs12487468	1.99e-07	chr3_51384072_52384072
rs1370124	1.99e-07	chr3_51384072_52384072
rs6792297	1.99e-07	chr3_51384072_52384072
rs352173	1.99e-07	chr3_51384072_52384072
rs352169	1.99e-07	chr3_51384072_52384072
rs34332947	1.99e-07	chr3_51384072_52384072
rs11105328	1.87e-07	chr12_89271903_90271903
rs4842676	1.86e-07	chr12_89271903_90271903
rs7311138	1.78e-07	chr12_89271903_90271903
rs7296703	1.78e-07	chr12_89271903_90271903
rs7976283	1.78e-07	chr12_89271903_90271903
rs78469369	1.74e-07	chr12_89271903_90271903
rs9650613	1.74e-07	chr8_145302447_146302447
rs112041795	1.71e-07	chr12_89271903_90271903
rs10047634	1.71e-07	chr12_89271903_90271903
rs7299774	1.71e-07	chr12_89271903_90271903
rs11105263	1.69e-07	chr12_89271903_90271903
rs2979109	1.69e-07	chr8_145302447_146302447
rs11105325	1.67e-07	chr12_89271903_90271903
rs11105264	1.66e-07	chr12_89271903_90271903
rs11105262	1.65e-07	chr12_89271903_90271903
rs11105267	1.62e-07	chr12_89271903_90271903
rs10858909	1.6e-07	chr12_89271903_90271903
rs12302525	1.56e-07	chr12_89271903_90271903
rs12369195	1.56e-07	chr12_89271903_90271903
rs62531499	1.54e-07	chr8_145302447_146302447
rs10161308	1.52e-07	chr12_89271903_90271903
rs3825330	1.52e-07	chr12_89271903_90271903
rs7306360	1.49e-07	chr12_89271903_90271903
rs4842662	1.49e-07	chr12_89271903_90271903
rs3741898	1.49e-07	chr12_89271903_90271903
rs78601602	1.47e-07	chr12_89271903_90271903
rs11105255	1.46e-07	chr12_89271903_90271903
rs11105298	1.46e-07	chr12_89271903_90271903
rs73090632	1.46e-07	chr3_70999401_71999401
rs12300350	1.45e-07	chr12_89271903_90271903
rs3741899	1.45e-07	chr12_89271903_90271903
rs6779041	1.44e-07	chr3_70999401_71999401
rs7967381	1.42e-07	chr12_89271903_90271903
rs10858848	1.41e-07	chr12_89271903_90271903
rs11105318	1.41e-07	chr12_89271903_90271903
rs10858906	1.41e-07	chr12_89271903_90271903
rs9853713	1.41e-07	chr3_70999401_71999401
rs7965786	1.4e-07	chr12_89271903_90271903
rs112438631	1.4e-07	chr8_145302447_146302447
rs1209857	1.39e-07	chr8_145302447_146302447
rs7955644	1.38e-07	chr12_89271903_90271903
rs10858902	1.38e-07	chr12_89271903_90271903
rs10858903	1.38e-07	chr12_89271903_90271903
rs12369685	1.38e-07	chr12_89271903_90271903
rs7302638	1.36e-07	chr12_89271903_90271903
rs9971767	1.35e-07	chr12_89271903_90271903
rs11105319	1.35e-07	chr12_89271903_90271903
rs10858896	1.34e-07	chr12_89271903_90271903
rs11105312	1.34e-07	chr12_89271903_90271903
rs147463633	1.34e-07	chr12_89271903_90271903
rs113097513	1.34e-07	chr8_145302447_146302447
rs10858898	1.32e-07	chr12_89271903_90271903
rs11105316	1.32e-07	chr12_89271903_90271903
rs4842661	1.32e-07	chr12_89271903_90271903
rs117352553	1.31e-07	chr8_145302447_146302447
rs1735167	1.31e-07	chr8_145302447_146302447
rs10858899	1.29e-07	chr12_89271903_90271903
rs11105314	1.29e-07	chr12_89271903_90271903
rs1735153	1.29e-07	chr8_145302447_146302447
rs17354080	1.28e-07	chr12_89271903_90271903
rs11991524	1.27e-07	chr8_145302447_146302447
rs10858897	1.26e-07	chr12_89271903_90271903
rs10777184	1.23e-07	chr12_89271903_90271903
rs62531506	1.23e-07	chr8_145302447_146302447
rs4574885	1.23e-07	chr8_145302447_146302447
rs2953861	1.22e-07	chr8_145302447_146302447
rs1735435	1.22e-07	chr8_145302447_146302447
rs12318428	1.21e-07	chr12_89271903_90271903
rs12306658	1.21e-07	chr12_89271903_90271903
rs11613532	1.2e-07	chr12_89271903_90271903
rs11105310	1.19e-07	chr12_89271903_90271903
rs2953893	1.19e-07	chr8_145302447_146302447
rs2727240	1.18e-07	chr8_145302447_146302447
rs1735163	1.18e-07	chr8_145302447_146302447
rs2956171	1.17e-07	chr8_145302447_146302447
rs6538189	1.16e-07	chr12_89271903_90271903
rs11105309	1.16e-07	chr12_89271903_90271903
rs1735412	1.16e-07	chr8_145302447_146302447
rs10858851	1.15e-07	chr12_89271903_90271903
rs13321074	1.15e-07	chr3_70999401_71999401
rs2727230	1.15e-07	chr8_145302447_146302447
rs74777962	1.14e-07	chr12_89271903_90271903
rs10858890	1.14e-07	chr12_89271903_90271903
rs2258177	1.14e-07	chr8_145302447_146302447
rs2722472	1.13e-07	chr8_145302447_146302447
rs1627538	1.13e-07	chr8_145302447_146302447
rs1735431	1.13e-07	chr8_145302447_146302447
rs2242651	1.13e-07	chr8_145302447_146302447
rs10858886	1.12e-07	chr12_89271903_90271903
rs10858894	1.12e-07	chr12_89271903_90271903
rs10777185	1.12e-07	chr12_89271903_90271903
rs2955203	1.12e-07	chr8_145302447_146302447
rs10858872	1.11e-07	chr12_89271903_90271903
rs4842488	1.11e-07	chr12_89271903_90271903
rs10858877	1.11e-07	chr12_89271903_90271903
rs10858878	1.11e-07	chr12_89271903_90271903
rs6538190	1.11e-07	chr12_89271903_90271903
rs10858879	1.11e-07	chr12_89271903_90271903
rs1008764	1.11e-07	chr12_89271903_90271903
rs1054807	1.11e-07	chr12_89271903_90271903
rs2953860	1.11e-07	chr8_145302447_146302447
rs1735192	1.11e-07	chr8_145302447_146302447
rs1735196	1.11e-07	chr8_145302447_146302447
rs1735430	1.11e-07	chr8_145302447_146302447
rs2736648	1.11e-07	chr8_145302447_146302447
rs10777186	1.09e-07	chr12_89271903_90271903
rs139867572	1.09e-07	chr3_70999401_71999401
rs1735188	1.09e-07	chr8_145302447_146302447
rs2258178	1.09e-07	chr8_145302447_146302447
rs1735154	1.09e-07	chr8_145302447_146302447
rs2727236	1.09e-07	chr8_145302447_146302447
rs1735159	1.09e-07	chr8_145302447_146302447
rs1619184	1.09e-07	chr8_145302447_146302447
rs2976652	1.08e-07	chr8_145302447_146302447
rs1618523	1.08e-07	chr8_145302447_146302447
rs72699337	1.08e-07	chr8_145302447_146302447
rs10858889	1.07e-07	chr12_89271903_90271903
rs2727237	1.07e-07	chr8_145302447_146302447
rs1013084	1.07e-07	chr8_145302447_146302447
rs1735173	1.07e-07	chr8_145302447_146302447
rs11105287	1.06e-07	chr12_89271903_90271903
rs6772104	1.06e-07	chr3_70999401_71999401
rs1735433	1.06e-07	chr8_145302447_146302447
rs7015892	1.06e-07	chr8_145302447_146302447
rs1625919	1.06e-07	chr8_145302447_146302447
rs10506972	1.05e-07	chr12_89271903_90271903
rs12228177	1.05e-07	chr12_89271903_90271903
rs112511312	1.05e-07	chr12_89271903_90271903
rs10858881	1.05e-07	chr12_89271903_90271903
rs1209853	1.05e-07	chr8_145302447_146302447
rs1209852	1.05e-07	chr8_145302447_146302447
rs12230074	1.04e-07	chr12_89271903_90271903
rs8181784	1.03e-07	chr12_89271903_90271903
rs10858852	1.02e-07	chr12_89271903_90271903
rs10858867	1.02e-07	chr12_89271903_90271903
rs10858869	1.02e-07	chr12_89271903_90271903
rs3803128	1.02e-07	chr12_89271903_90271903
rs10858871	1.02e-07	chr12_89271903_90271903
rs11105299	1.02e-07	chr12_89271903_90271903
rs113326499	1.02e-07	chr3_70999401_71999401
rs10777162	1.01e-07	chr12_89271903_90271903
rs147398711	1.01e-07	chr3_70999401_71999401
rs1735155	1.01e-07	chr8_145302447_146302447
rs10107601	1.01e-07	chr8_145302447_146302447
rs111358711	1e-07	chr12_89271903_90271903
rs4842653	9.99e-08	chr12_89271903_90271903
rs4842654	9.99e-08	chr12_89271903_90271903
rs9795772	9.99e-08	chr12_89271903_90271903
rs10858859	9.99e-08	chr12_89271903_90271903
rs10858862	9.99e-08	chr12_89271903_90271903
rs10858864	9.99e-08	chr12_89271903_90271903
rs10858865	9.99e-08	chr12_89271903_90271903
rs11105302	9.99e-08	chr12_89271903_90271903
rs9866090	9.78e-08	chr3_70999401_71999401
rs2242650	9.7e-08	chr8_145302447_146302447
rs1735428	9.68e-08	chr8_145302447_146302447
rs2955229	9.66e-08	chr8_145302447_146302447
rs112136171	9.65e-08	chr12_89271903_90271903
rs10777163	9.65e-08	chr12_89271903_90271903
rs6599570	9.58e-08	chr8_145302447_146302447
rs10858855	9.56e-08	chr12_89271903_90271903
rs7011824	9.56e-08	chr8_145302447_146302447
rs13099444	9.55e-08	chr3_70999401_71999401
rs61673172	9.53e-08	chr8_145302447_146302447
rs2954661	9.46e-08	chr8_145302447_146302447
rs2954671	9.4e-08	chr8_145302447_146302447
rs9644667	9.4e-08	chr8_145302447_146302447
rs3882690	9.4e-08	chr8_145302447_146302447
rs5029824	9.4e-08	chr8_145302447_146302447
rs1735434	9.4e-08	chr8_145302447_146302447
rs1735165	9.4e-08	chr8_145302447_146302447
rs13252899	9.39e-08	chr8_145302447_146302447
rs10858854	9.35e-08	chr12_89271903_90271903
rs11105291	9.35e-08	chr12_89271903_90271903
rs139161896	9.27e-08	chr12_89271903_90271903
rs13083133	9.25e-08	chr3_70999401_71999401
rs184465803	9.24e-08	chr8_145302447_146302447
rs1079409	9.23e-08	chr3_70999401_71999401
rs10089228	9.19e-08	chr8_145302447_146302447
rs111556856	9.18e-08	chr12_89271903_90271903
rs2735904	9.05e-08	chr8_145302447_146302447
rs2979087	9.04e-08	chr8_145302447_146302447
rs113061454	9e-08	chr12_89271903_90271903
rs7016335	8.98e-08	chr8_145302447_146302447
rs1735169	8.98e-08	chr8_145302447_146302447
rs1735405	8.98e-08	chr8_145302447_146302447
rs1209861	8.98e-08	chr8_145302447_146302447
rs1209860	8.98e-08	chr8_145302447_146302447
rs13071396	8.97e-08	chr3_70999401_71999401
rs13257697	8.97e-08	chr8_145302447_146302447
rs72697696	8.92e-08	chr8_145302447_146302447
rs59163703	8.91e-08	chr8_145302447_146302447
rs1209863	8.85e-08	chr8_145302447_146302447
rs71298399	8.82e-08	chr3_70999401_71999401
rs13272060	8.8e-08	chr8_145302447_146302447
rs7833780	8.8e-08	chr8_145302447_146302447
rs1209850	8.79e-08	chr8_145302447_146302447
rs1209867	8.78e-08	chr8_145302447_146302447
rs1209864	8.72e-08	chr8_145302447_146302447
rs35899311	8.69e-08	chr3_70999401_71999401
rs7833325	8.67e-08	chr8_145302447_146302447
rs2956164	8.67e-08	chr8_145302447_146302447
rs7821552	8.66e-08	chr8_145302447_146302447
rs2727229	8.63e-08	chr8_145302447_146302447
rs7821668	8.62e-08	chr8_145302447_146302447
rs13248637	8.62e-08	chr8_145302447_146302447
rs112319982	8.61e-08	chr12_89271903_90271903
rs731288	8.59e-08	chr12_89271903_90271903
rs1381858	8.59e-08	chr12_89271903_90271903
rs1209862	8.59e-08	chr8_145302447_146302447
rs2322141	8.58e-08	chr3_70999401_71999401
rs117128762	8.57e-08	chr12_89271903_90271903
rs71522416	8.55e-08	chr8_145302447_146302447
rs72697688	8.53e-08	chr8_145302447_146302447
rs6983607	8.52e-08	chr8_145302447_146302447
rs73092540	8.45e-08	chr3_70999401_71999401
rs1209888	8.29e-08	chr8_145302447_146302447
rs73211616	8.28e-08	chr12_89271903_90271903
rs7845570	8.25e-08	chr8_145302447_146302447
rs1735425	8.24e-08	chr8_145302447_146302447
rs797266	8.19e-08	chr12_89271903_90271903
rs1979843	8.16e-08	chr3_70999401_71999401
rs73088638	8.16e-08	chr3_70999401_71999401
rs35897230	8.16e-08	chr3_70999401_71999401
rs11784421	8.1e-08	chr8_145302447_146302447
rs2953858	8.09e-08	chr8_145302447_146302447
rs7812603	8.08e-08	chr8_145302447_146302447
rs11993948	8.07e-08	chr8_145302447_146302447
rs1209872	8.06e-08	chr8_145302447_146302447
rs28561922	8.03e-08	chr8_145302447_146302447
rs9866496	8.02e-08	chr3_70999401_71999401
rs2958522	8.01e-08	chr8_145302447_146302447
rs1209866	8.01e-08	chr8_145302447_146302447
rs1209865	8.01e-08	chr8_145302447_146302447
rs4925849	8.01e-08	chr8_145302447_146302447
rs7462303	7.98e-08	chr8_145302447_146302447
rs73092536	7.96e-08	chr3_70999401_71999401
rs1209892	7.94e-08	chr8_145302447_146302447
rs1209886	7.94e-08	chr8_145302447_146302447
rs6599557	7.89e-08	chr8_145302447_146302447
rs7005083	7.84e-08	chr8_145302447_146302447
rs28818263	7.8e-08	chr8_145302447_146302447
rs13265037	7.8e-08	chr8_145302447_146302447
rs3866995	7.79e-08	chr8_145302447_146302447
rs7626335	7.76e-08	chr3_70999401_71999401
rs13064868	7.76e-08	chr3_70999401_71999401
rs73088604	7.74e-08	chr3_70999401_71999401
rs111533112	7.72e-08	chr12_89271903_90271903
rs6599567	7.72e-08	chr8_145302447_146302447
rs7841281	7.72e-08	chr8_145302447_146302447
rs145028977	7.71e-08	chr8_145302447_146302447
rs36090610	7.68e-08	chr3_70999401_71999401
rs7814644	7.68e-08	chr8_145302447_146302447
rs1209890	7.66e-08	chr8_145302447_146302447
rs7388055	7.64e-08	chr8_145302447_146302447
rs1209855	7.55e-08	chr8_145302447_146302447
rs13278129	7.55e-08	chr8_145302447_146302447
rs909246	7.52e-08	chr8_145302447_146302447
rs1209881	7.52e-08	chr8_145302447_146302447
rs112669807	7.51e-08	chr3_70999401_71999401
rs2954664	7.51e-08	chr8_145302447_146302447
rs9801844	7.51e-08	chr8_145302447_146302447
rs2958525	7.5e-08	chr8_145302447_146302447
rs7388065	7.49e-08	chr8_145302447_146302447
rs13064137	7.45e-08	chr3_70999401_71999401
rs1735157	7.45e-08	chr8_145302447_146302447
rs6599564	7.42e-08	chr8_145302447_146302447
rs13280387	7.41e-08	chr8_145302447_146302447
rs2979089	7.38e-08	chr8_145302447_146302447
rs1735403	7.38e-08	chr8_145302447_146302447
rs3866994	7.38e-08	chr8_145302447_146302447
rs75927119	7.38e-08	chr8_145302447_146302447
rs12540996	7.38e-08	chr8_145302447_146302447
rs12541703	7.38e-08	chr8_145302447_146302447
rs7817915	7.38e-08	chr8_145302447_146302447
rs7822726	7.38e-08	chr8_145302447_146302447
rs1735402	7.32e-08	chr8_145302447_146302447
rs909245	7.32e-08	chr8_145302447_146302447
rs1735399	7.32e-08	chr8_145302447_146302447
rs3853557	7.32e-08	chr8_145302447_146302447
rs1209891	7.32e-08	chr8_145302447_146302447
rs61254002	7.3e-08	chr12_89271903_90271903
rs12719780	7.3e-08	chr8_145302447_146302447
rs7388267	7.3e-08	chr8_145302447_146302447
rs10104736	7.3e-08	chr8_145302447_146302447
rs7386314	7.3e-08	chr8_145302447_146302447
rs7002475	7.3e-08	chr8_145302447_146302447
rs7002476	7.3e-08	chr8_145302447_146302447
rs6599562	7.3e-08	chr8_145302447_146302447
rs12545691	7.28e-08	chr8_145302447_146302447
rs34190974	7.28e-08	chr8_145302447_146302447
rs6599559	7.24e-08	chr8_145302447_146302447
rs7465632	7.24e-08	chr8_145302447_146302447
rs6599555	7.23e-08	chr8_145302447_146302447
rs7835097	7.23e-08	chr8_145302447_146302447
rs11994710	7.23e-08	chr8_145302447_146302447
rs10089769	7.23e-08	chr8_145302447_146302447
rs10113456	7.23e-08	chr8_145302447_146302447
rs12542316	7.22e-08	chr8_145302447_146302447
rs12543194	7.22e-08	chr8_145302447_146302447
rs12542824	7.2e-08	chr8_145302447_146302447
rs2956159	7.17e-08	chr8_145302447_146302447
rs2978442	7.17e-08	chr8_145302447_146302447
rs7820960	7.17e-08	chr8_145302447_146302447
rs7462044	7.15e-08	chr8_145302447_146302447
rs2011883	7.14e-08	chr8_145302447_146302447
rs13270958	7.14e-08	chr8_145302447_146302447
rs7836908	7.14e-08	chr8_145302447_146302447
rs6599561	7.14e-08	chr8_145302447_146302447
rs9692932	7.12e-08	chr8_145302447_146302447
rs62530107	7.12e-08	chr8_145302447_146302447
rs1735404	7.09e-08	chr8_145302447_146302447
rs34838254	7.08e-08	chr8_145302447_146302447
rs78555046	7.07e-08	chr8_145302447_146302447
rs34047315	7.07e-08	chr8_145302447_146302447
rs60690351	7.06e-08	chr3_70999401_71999401
rs34402271	7.04e-08	chr8_145302447_146302447
rs6599565	7.04e-08	chr8_145302447_146302447
rs6599566	7.04e-08	chr8_145302447_146302447
rs6599569	7.02e-08	chr8_145302447_146302447
rs112615703	7.01e-08	chr8_145302447_146302447
rs13279170	7e-08	chr8_145302447_146302447
rs12541146	7e-08	chr8_145302447_146302447
rs12549106	7e-08	chr8_145302447_146302447
rs12543451	7e-08	chr8_145302447_146302447
rs13267057	7e-08	chr8_145302447_146302447
rs34100233	7e-08	chr8_145302447_146302447
rs11782073	6.98e-08	chr8_145302447_146302447
rs13077647	6.96e-08	chr3_70999401_71999401
rs34295566	6.96e-08	chr3_70999401_71999401
rs2955223	6.96e-08	chr8_145302447_146302447
rs12547194	6.92e-08	chr8_145302447_146302447
rs35096637	6.92e-08	chr8_145302447_146302447
rs12549732	6.92e-08	chr8_145302447_146302447
rs13266999	6.92e-08	chr8_145302447_146302447
rs13279534	6.92e-08	chr8_145302447_146302447
rs6599556	6.92e-08	chr8_145302447_146302447
rs61732715	6.91e-08	chr8_145302447_146302447
rs6991681	6.91e-08	chr8_145302447_146302447
rs13059691	6.88e-08	chr3_70999401_71999401
rs56056790	6.88e-08	chr8_145302447_146302447
rs1735176	6.88e-08	chr8_145302447_146302447
rs13273843	6.88e-08	chr8_145302447_146302447
rs7008265	6.86e-08	chr8_145302447_146302447
rs61507336	6.85e-08	chr3_70999401_71999401
rs144742210	6.85e-08	chr8_145302447_146302447
rs7388218	6.85e-08	chr8_145302447_146302447
rs4322043	6.78e-08	chr8_145302447_146302447
rs12547860	6.78e-08	chr8_145302447_146302447
rs1209848	6.77e-08	chr8_145302447_146302447
rs34550804	6.74e-08	chr3_70999401_71999401
rs2029012	6.74e-08	chr3_70999401_71999401
rs1010881	6.74e-08	chr8_145302447_146302447
rs112938842	6.71e-08	chr12_89271903_90271903
rs12543719	6.71e-08	chr8_145302447_146302447
rs4255175	6.71e-08	chr8_145302447_146302447
rs112050579	6.69e-08	chr12_89271903_90271903
rs17664495	6.69e-08	chr3_70999401_71999401
rs13257698	6.64e-08	chr8_145302447_146302447
rs17718783	6.63e-08	chr3_70999401_71999401
rs4333645	6.62e-08	chr8_145302447_146302447
rs113091746	6.59e-08	chr12_89271903_90271903
rs12543546	6.57e-08	chr8_145302447_146302447
rs13257212	6.57e-08	chr8_145302447_146302447
rs7014728	6.54e-08	chr8_145302447_146302447
rs12682445	6.54e-08	chr8_145302447_146302447
rs6982281	6.54e-08	chr8_145302447_146302447
rs116883365	6.53e-08	chr12_89271903_90271903
rs2953882	6.52e-08	chr8_145302447_146302447
rs10107337	6.52e-08	chr8_145302447_146302447
rs12544206	6.51e-08	chr8_145302447_146302447
rs34587618	6.51e-08	chr8_145302447_146302447
rs13249302	6.51e-08	chr8_145302447_146302447
rs10094609	6.51e-08	chr8_145302447_146302447
rs34100270	6.5e-08	chr8_145302447_146302447
rs13250993	6.44e-08	chr8_145302447_146302447
rs13270948	6.44e-08	chr8_145302447_146302447
rs12549463	6.44e-08	chr8_145302447_146302447
rs117220130	6.42e-08	chr12_89271903_90271903
rs113798345	6.42e-08	chr12_89271903_90271903
rs79459096	6.38e-08	chr8_145302447_146302447
rs143960232	6.35e-08	chr12_89271903_90271903
rs34822565	6.31e-08	chr3_70999401_71999401
rs11248205	6.31e-08	chr8_145302447_146302447
rs7840534	6.31e-08	chr8_145302447_146302447
rs4419848	6.31e-08	chr8_145302447_146302447
rs35756786	6.31e-08	chr8_145302447_146302447
rs35867396	6.31e-08	chr8_145302447_146302447
rs75401608	6.3e-08	chr3_70999401_71999401
rs7825459	6.29e-08	chr8_145302447_146302447
rs1209879	6.28e-08	chr8_145302447_146302447
rs7000195	6.22e-08	chr8_145302447_146302447
rs112233828	6.19e-08	chr8_145302447_146302447
rs2055344	6.12e-08	chr3_70999401_71999401
rs9987114	6.11e-08	chr8_145302447_146302447
rs6985302	6.1e-08	chr8_145302447_146302447
rs75972158	6.09e-08	chr3_70999401_71999401
rs11105273	6.08e-08	chr12_89271903_90271903
rs704250	6.06e-08	chr3_70999401_71999401
rs73716281	6.03e-08	chr8_145302447_146302447
rs74564296	6e-08	chr12_89271903_90271903
rs1735189	6e-08	chr8_145302447_146302447
rs13252601	5.98e-08	chr8_145302447_146302447
rs10090503	5.9e-08	chr8_145302447_146302447
rs830525	5.85e-08	chr3_70999401_71999401
rs12682087	5.82e-08	chr8_145302447_146302447
rs2978419	5.82e-08	chr8_145302447_146302447
rs1676428	5.8e-08	chr12_89271903_90271903
rs9004	5.8e-08	chr8_145302447_146302447
rs35535975	5.79e-08	chr8_145302447_146302447
rs11248223	5.78e-08	chr8_145302447_146302447
rs12546042	5.73e-08	chr8_145302447_146302447
rs117345505	5.7e-08	chr12_89271903_90271903
rs79469762	5.69e-08	chr12_89271903_90271903
rs112599970	5.65e-08	chr12_89271903_90271903
rs117491354	5.63e-08	chr8_145302447_146302447
rs2975274	5.62e-08	chr8_145302447_146302447
rs2553102	5.61e-08	chr12_89271903_90271903
rs9809818	5.57e-08	chr3_70999401_71999401
rs830604	5.57e-08	chr3_70999401_71999401
rs111866999	5.55e-08	chr12_89271903_90271903
rs11539893	5.54e-08	chr8_145302447_146302447
rs141712758	5.51e-08	chr12_89271903_90271903
rs9681728	5.47e-08	chr3_70999401_71999401
rs1045350	5.41e-08	chr8_145302447_146302447
rs113942790	5.37e-08	chr12_89271903_90271903
rs2979111	5.37e-08	chr8_145302447_146302447
rs113119351	5.36e-08	chr12_89271903_90271903
rs2953865	5.35e-08	chr8_145302447_146302447
rs148438474	5.34e-08	chr12_89271903_90271903
rs138101138	5.32e-08	chr12_89271903_90271903
rs73194509	5.31e-08	chr12_89271903_90271903
rs113050068	5.29e-08	chr3_70999401_71999401
rs112851757	5.29e-08	chr8_145302447_146302447
rs4977217	5.27e-08	chr8_145302447_146302447
rs12630449	5.22e-08	chr3_70999401_71999401
rs2979074	5.18e-08	chr8_145302447_146302447
rs2978446	5.17e-08	chr8_145302447_146302447
rs2975242	5.13e-08	chr8_145302447_146302447
rs2975283	5.13e-08	chr8_145302447_146302447
rs2956160	5.12e-08	chr8_145302447_146302447
rs73194522	5.09e-08	chr12_89271903_90271903
rs6599560	5.09e-08	chr8_145302447_146302447
rs9823269	5.04e-08	chr3_70999401_71999401
rs4388489	5.03e-08	chr8_145302447_146302447
rs12542925	4.98e-08	chr8_145302447_146302447
rs2978401	4.98e-08	chr8_145302447_146302447
rs830649	4.96e-08	chr3_70999401_71999401
rs830636	4.93e-08	chr3_70999401_71999401
rs74446449	4.93e-08	chr3_70999401_71999401
rs73090622	4.93e-08	chr3_70999401_71999401
rs73090625	4.93e-08	chr3_70999401_71999401
rs10100308	4.93e-08	chr8_145302447_146302447
rs7832026	4.92e-08	chr8_145302447_146302447
rs111304986	4.91e-08	chr12_89271903_90271903
rs2979107	4.91e-08	chr8_145302447_146302447
rs58577123	4.9e-08	chr8_145302447_146302447
rs28577170	4.9e-08	chr8_145302447_146302447
rs4565497	4.9e-08	chr8_145302447_146302447
rs56132623	4.86e-08	chr12_89271903_90271903
rs35349730	4.85e-08	chr12_89271903_90271903
rs113467193	4.83e-08	chr12_89271903_90271903
rs7838717	4.83e-08	chr8_145302447_146302447
rs12631094	4.82e-08	chr3_70999401_71999401
rs704253	4.81e-08	chr3_70999401_71999401
rs140766882	4.8e-08	chr12_89271903_90271903
rs2976472	4.8e-08	chr8_145302447_146302447
rs35871620	4.75e-08	chr3_70999401_71999401
rs13100488	4.74e-08	chr3_70999401_71999401
rs10100911	4.72e-08	chr8_145302447_146302447
rs4977200	4.69e-08	chr8_145302447_146302447
rs11105192	4.68e-08	chr12_89271903_90271903
rs2272714	4.67e-08	chr8_145302447_146302447
rs73091728	4.63e-08	chr3_70999401_71999401
rs35663774	4.63e-08	chr8_145302447_146302447
rs6771130	4.62e-08	chr3_70999401_71999401
rs830599	4.61e-08	chr3_70999401_71999401
rs116539001	4.61e-08	chr8_145302447_146302447
rs141342282	4.61e-08	chr8_145302447_146302447
rs2954669	4.6e-08	chr8_145302447_146302447
rs10105042	4.6e-08	chr8_145302447_146302447
rs112961740	4.58e-08	chr12_89271903_90271903
rs113932249	4.58e-08	chr12_89271903_90271903
rs111567467	4.58e-08	chr12_89271903_90271903
rs112331025	4.58e-08	chr12_89271903_90271903
rs146503315	4.57e-08	chr8_145302447_146302447
rs13438994	4.57e-08	chr8_145302447_146302447
rs55954530	4.56e-08	chr12_89271903_90271903
rs7824777	4.52e-08	chr8_145302447_146302447
rs113087241	4.51e-08	chr12_89271903_90271903
rs17656603	4.51e-08	chr3_70999401_71999401
rs704254	4.49e-08	chr3_70999401_71999401
rs830621	4.49e-08	chr3_70999401_71999401
rs141532617	4.43e-08	chr12_89271903_90271903
rs73090626	4.43e-08	chr3_70999401_71999401
rs17364616	4.42e-08	chr12_89271903_90271903
rs56369286	4.42e-08	chr12_89271903_90271903
rs143701693	4.42e-08	chr8_145302447_146302447
rs72697681	4.4e-08	chr8_145302447_146302447
rs73194597	4.36e-08	chr12_89271903_90271903
rs73090637	4.36e-08	chr3_70999401_71999401
rs862688	4.3e-08	chr3_70999401_71999401
rs144273207	4.28e-08	chr8_145302447_146302447
rs77308683	4.27e-08	chr8_145302447_146302447
rs36118531	4.24e-08	chr3_70999401_71999401
rs113648049	4.23e-08	chr12_89271903_90271903
rs12550276	4.21e-08	chr8_145302447_146302447
rs11248221	4.2e-08	chr8_145302447_146302447
rs117896221	4.19e-08	chr12_89271903_90271903
rs2615833	4.18e-08	chr12_89271903_90271903
rs830626	4.18e-08	chr3_70999401_71999401
rs112396175	4.12e-08	chr8_145302447_146302447
rs2955226	4.12e-08	chr8_145302447_146302447
rs150386423	4.1e-08	chr12_89271903_90271903
rs6996077	4.08e-08	chr8_145302447_146302447
rs937519	4.07e-08	chr3_70999401_71999401
rs138543819	4.06e-08	chr8_145302447_146302447
rs148980789	4.04e-08	chr8_145302447_146302447
rs11991859	4.01e-08	chr8_145302447_146302447
rs6989611	4.01e-08	chr8_145302447_146302447
rs830618	4e-08	chr3_70999401_71999401
rs62530366	3.99e-08	chr8_145302447_146302447
rs11248219	3.99e-08	chr8_145302447_146302447
rs12156410	3.99e-08	chr8_145302447_146302447
rs4302882	3.99e-08	chr8_145302447_146302447
rs6981609	3.99e-08	chr8_145302447_146302447
rs111841984	3.98e-08	chr8_145302447_146302447
rs28852429	3.98e-08	chr8_145302447_146302447
rs73383032	3.98e-08	chr8_145302447_146302447
rs73383036	3.98e-08	chr8_145302447_146302447
rs150817090	3.97e-08	chr12_89271903_90271903
rs77427886	3.97e-08	chr12_89271903_90271903
rs6801781	3.97e-08	chr3_70999401_71999401
rs71625013	3.97e-08	chr3_70999401_71999401
rs73381267	3.97e-08	chr8_145302447_146302447
rs11248222	3.97e-08	chr8_145302447_146302447
rs60361701	3.96e-08	chr8_145302447_146302447
rs6599549	3.96e-08	chr8_145302447_146302447
rs13439873	3.96e-08	chr8_145302447_146302447
rs4489360	3.96e-08	chr8_145302447_146302447
rs7817670	3.96e-08	chr8_145302447_146302447
rs118122161	3.95e-08	chr12_89271903_90271903
rs56168514	3.95e-08	chr12_89271903_90271903
rs56088414	3.94e-08	chr8_145302447_146302447
rs7815568	3.94e-08	chr8_145302447_146302447
rs3855830	3.94e-08	chr8_145302447_146302447
rs4588895	3.94e-08	chr8_145302447_146302447
rs112319430	3.93e-08	chr12_89271903_90271903
rs28793922	3.93e-08	chr8_145302447_146302447
rs73383007	3.92e-08	chr8_145302447_146302447
rs34299416	3.92e-08	chr8_145302447_146302447
rs2272715	3.92e-08	chr8_145302447_146302447
rs2294044	3.92e-08	chr8_145302447_146302447
rs7824213	3.91e-08	chr8_145302447_146302447
rs830661	3.9e-08	chr3_70999401_71999401
rs704285	3.9e-08	chr3_70999401_71999401
rs830660	3.88e-08	chr3_70999401_71999401
rs12676449	3.88e-08	chr8_145302447_146302447
rs72499143	3.88e-08	chr8_145302447_146302447
rs6599548	3.88e-08	chr8_145302447_146302447
rs28580296	3.87e-08	chr8_145302447_146302447
rs9644668	3.87e-08	chr8_145302447_146302447
rs3902703	3.85e-08	chr8_145302447_146302447
rs11248218	3.85e-08	chr8_145302447_146302447
rs6993939	3.85e-08	chr8_145302447_146302447
rs73383005	3.85e-08	chr8_145302447_146302447
rs146160211	3.84e-08	chr8_145302447_146302447
rs3866998	3.84e-08	chr8_145302447_146302447
rs111772264	3.83e-08	chr8_145302447_146302447
rs10094040	3.83e-08	chr8_145302447_146302447
rs12678688	3.83e-08	chr8_145302447_146302447
rs7430246	3.82e-08	chr3_70999401_71999401
rs7000385	3.81e-08	chr8_145302447_146302447
rs4416862	3.81e-08	chr8_145302447_146302447
rs3899731	3.81e-08	chr8_145302447_146302447
rs28877421	3.81e-08	chr8_145302447_146302447
rs73381299	3.81e-08	chr8_145302447_146302447
rs7965995	3.8e-08	chr12_89271903_90271903
rs28848551	3.8e-08	chr8_145302447_146302447
rs3866997	3.8e-08	chr8_145302447_146302447
rs7006228	3.8e-08	chr8_145302447_146302447
rs10858841	3.79e-08	chr12_89271903_90271903
rs112146093	3.78e-08	chr12_89271903_90271903
rs11105315	3.77e-08	chr12_89271903_90271903
rs2294042	3.77e-08	chr8_145302447_146302447
rs112577642	3.75e-08	chr12_89271903_90271903
rs80060405	3.74e-08	chr12_89271903_90271903
rs10097168	3.73e-08	chr8_145302447_146302447
rs7817276	3.73e-08	chr8_145302447_146302447
rs12548151	3.73e-08	chr8_145302447_146302447
rs28406655	3.72e-08	chr8_145302447_146302447
rs10091576	3.72e-08	chr8_145302447_146302447
rs6986329	3.72e-08	chr8_145302447_146302447
rs79216323	3.71e-08	chr12_89271903_90271903
rs117891721	3.71e-08	chr8_145302447_146302447
rs73194568	3.7e-08	chr12_89271903_90271903
rs2220729	3.7e-08	chr12_89271903_90271903
rs4925833	3.7e-08	chr8_145302447_146302447
rs1092085	3.69e-08	chr12_89271903_90271903
rs28546595	3.69e-08	chr8_145302447_146302447
rs10104365	3.69e-08	chr8_145302447_146302447
rs113745121	3.68e-08	chr8_145302447_146302447
rs56121004	3.67e-08	chr3_70999401_71999401
rs13268508	3.67e-08	chr8_145302447_146302447
rs112463718	3.66e-08	chr8_145302447_146302447
rs3902704	3.65e-08	chr8_145302447_146302447
rs2294043	3.65e-08	chr8_145302447_146302447
rs9834492	3.64e-08	chr3_70999401_71999401
rs111931258	3.63e-08	chr12_89271903_90271903
rs117912638	3.63e-08	chr8_145302447_146302447
rs28853952	3.63e-08	chr8_145302447_146302447
rs28872893	3.63e-08	chr8_145302447_146302447
rs28862643	3.63e-08	chr8_145302447_146302447
rs2956345	3.63e-08	chr8_145302447_146302447
rs796045	3.61e-08	chr12_89271903_90271903
rs12306780	3.61e-08	chr12_89271903_90271903
rs2958042	3.61e-08	chr8_145302447_146302447
rs2958043	3.59e-08	chr8_145302447_146302447
rs830659	3.58e-08	chr3_70999401_71999401
rs830645	3.58e-08	chr3_70999401_71999401
rs4977213	3.58e-08	chr8_145302447_146302447
rs4389983	3.58e-08	chr8_145302447_146302447
rs2978441	3.57e-08	chr8_145302447_146302447
rs4628292	3.57e-08	chr8_145302447_146302447
rs3890400	3.55e-08	chr8_145302447_146302447
rs12681416	3.55e-08	chr8_145302447_146302447
rs7828303	3.54e-08	chr8_145302447_146302447
rs4265220	3.53e-08	chr8_145302447_146302447
rs3757973	3.53e-08	chr8_145302447_146302447
rs7429997	3.51e-08	chr3_70999401_71999401
rs830644	3.51e-08	chr3_70999401_71999401
rs3757974	3.5e-08	chr8_145302447_146302447
rs3757970	3.5e-08	chr8_145302447_146302447
rs78168245	3.49e-08	chr3_70999401_71999401
rs3757971	3.48e-08	chr8_145302447_146302447
rs11986065	3.48e-08	chr8_145302447_146302447
rs4977201	3.47e-08	chr8_145302447_146302447
rs4977218	3.47e-08	chr8_145302447_146302447
rs3757972	3.45e-08	chr8_145302447_146302447
rs11994023	3.45e-08	chr8_145302447_146302447
rs4977214	3.44e-08	chr8_145302447_146302447
rs138582829	3.44e-08	chr8_145302447_146302447
rs7017042	3.43e-08	chr8_145302447_146302447
rs7011897	3.43e-08	chr8_145302447_146302447
rs13316357	3.42e-08	chr3_70999401_71999401
rs10858846	3.4e-08	chr12_89271903_90271903
rs112575898	3.4e-08	chr8_145302447_146302447
rs111795723	3.39e-08	chr8_145302447_146302447
rs7388446	3.38e-08	chr8_145302447_146302447
rs2684380	3.36e-08	chr3_70999401_71999401
rs830646	3.36e-08	chr3_70999401_71999401
rs79720277	3.36e-08	chr8_145302447_146302447
rs79395867	3.36e-08	chr8_145302447_146302447
rs117927926	3.36e-08	chr8_145302447_146302447
rs11990069	3.35e-08	chr8_145302447_146302447
rs12542335	3.35e-08	chr8_145302447_146302447
rs11923938	3.34e-08	chr3_70999401_71999401
rs830631	3.34e-08	chr3_70999401_71999401
rs1288126	3.34e-08	chr3_70999401_71999401
rs34849501	3.33e-08	chr12_89271903_90271903
rs7386966	3.33e-08	chr8_145302447_146302447
rs62532313	3.32e-08	chr8_145302447_146302447
rs141538823	3.32e-08	chr8_145302447_146302447
rs74501046	3.31e-08	chr8_145302447_146302447
rs74368091	3.31e-08	chr8_145302447_146302447
rs34875846	3.3e-08	chr3_70999401_71999401
rs77005838	3.3e-08	chr8_145302447_146302447
rs117500614	3.29e-08	chr8_145302447_146302447
rs3757968	3.28e-08	chr8_145302447_146302447
rs113724029	3.28e-08	chr8_145302447_146302447
rs77075889	3.28e-08	chr8_145302447_146302447
rs74675210	3.28e-08	chr8_145302447_146302447
rs3757969	3.27e-08	chr8_145302447_146302447
rs2727244	3.27e-08	chr8_145302447_146302447
rs116905597	3.27e-08	chr8_145302447_146302447
rs7386615	3.26e-08	chr8_145302447_146302447
rs75364074	3.26e-08	chr8_145302447_146302447
rs6985347	3.26e-08	chr8_145302447_146302447
rs35337667	3.25e-08	chr8_145302447_146302447
rs7014334	3.25e-08	chr8_145302447_146302447
rs1209874	3.25e-08	chr8_145302447_146302447
rs142535270	3.25e-08	chr8_145302447_146302447
rs116260554	3.24e-08	chr8_145302447_146302447
rs2979110	3.24e-08	chr8_145302447_146302447
rs112165791	3.24e-08	chr8_145302447_146302447
rs111715738	3.23e-08	chr8_145302447_146302447
rs11988651	3.23e-08	chr8_145302447_146302447
rs74864689	3.23e-08	chr8_145302447_146302447
rs2975282	3.23e-08	chr8_145302447_146302447
rs4588894	3.22e-08	chr8_145302447_146302447
rs57857229	3.22e-08	chr8_145302447_146302447
rs2979290	3.22e-08	chr8_145302447_146302447
rs6773658	3.21e-08	chr3_70999401_71999401
rs7388382	3.21e-08	chr8_145302447_146302447
rs11992503	3.21e-08	chr8_145302447_146302447
rs2978387	3.21e-08	chr8_145302447_146302447
rs2979291	3.21e-08	chr8_145302447_146302447
rs882781	3.2e-08	chr12_89271903_90271903
rs876556	3.2e-08	chr12_89271903_90271903
rs11105301	3.2e-08	chr12_89271903_90271903
rs10161364	3.2e-08	chr12_89271903_90271903
rs2230283	3.2e-08	chr12_89271903_90271903
rs830619	3.2e-08	chr3_70999401_71999401
rs2722485	3.2e-08	chr8_145302447_146302447
rs2722484	3.2e-08	chr8_145302447_146302447
rs2979293	3.2e-08	chr8_145302447_146302447
rs2979287	3.2e-08	chr8_145302447_146302447
rs3899732	3.19e-08	chr8_145302447_146302447
rs142312970	3.19e-08	chr8_145302447_146302447
rs2978412	3.19e-08	chr8_145302447_146302447
rs75209995	3.19e-08	chr8_145302447_146302447
rs73090620	3.18e-08	chr3_70999401_71999401
rs2975249	3.18e-08	chr8_145302447_146302447
rs190630669	3.17e-08	chr3_70999401_71999401
rs62247475	3.17e-08	chr3_70999401_71999401
rs4977204	3.17e-08	chr8_145302447_146302447
rs111896091	3.17e-08	chr8_145302447_146302447
rs2954675	3.17e-08	chr8_145302447_146302447
rs7001127	3.17e-08	chr8_145302447_146302447
rs12231535	3.16e-08	chr12_89271903_90271903
rs7430752	3.16e-08	chr3_70999401_71999401
rs35253356	3.16e-08	chr8_145302447_146302447
rs2928381	3.16e-08	chr8_145302447_146302447
rs2978444	3.16e-08	chr8_145302447_146302447
rs9879910	3.15e-08	chr3_70999401_71999401
rs6989371	3.15e-08	chr8_145302447_146302447
rs112505946	3.15e-08	chr8_145302447_146302447
rs149638015	3.15e-08	chr8_145302447_146302447
rs117948320	3.15e-08	chr8_145302447_146302447
rs11248217	3.15e-08	chr8_145302447_146302447
rs34471511	3.14e-08	chr8_145302447_146302447
rs34845521	3.14e-08	chr8_145302447_146302447
rs62532312	3.14e-08	chr8_145302447_146302447
rs117275955	3.14e-08	chr8_145302447_146302447
rs7843675	3.14e-08	chr8_145302447_146302447
rs111807715	3.14e-08	chr8_145302447_146302447
rs2162678	3.13e-08	chr12_89271903_90271903
rs12315913	3.13e-08	chr12_89271903_90271903
rs10858874	3.13e-08	chr12_89271903_90271903
rs3892685	3.13e-08	chr12_89271903_90271903
rs10858888	3.13e-08	chr12_89271903_90271903
rs10161375	3.13e-08	chr12_89271903_90271903
rs10161378	3.13e-08	chr12_89271903_90271903
rs13083684	3.13e-08	chr3_70999401_71999401
rs35576789	3.13e-08	chr8_145302447_146302447
rs11997608	3.13e-08	chr8_145302447_146302447
rs111966287	3.13e-08	chr8_145302447_146302447
rs4246834	3.12e-08	chr8_145302447_146302447
rs4977219	3.12e-08	chr8_145302447_146302447
rs34404564	3.12e-08	chr8_145302447_146302447
rs34345429	3.12e-08	chr8_145302447_146302447
rs142614594	3.12e-08	chr8_145302447_146302447
rs79131109	3.12e-08	chr8_145302447_146302447
rs59934271	3.12e-08	chr8_145302447_146302447
rs113345124	3.12e-08	chr8_145302447_146302447
rs12543524	3.12e-08	chr8_145302447_146302447
rs830639	3.11e-08	chr3_70999401_71999401
rs7010550	3.11e-08	chr8_145302447_146302447
rs62532314	3.11e-08	chr8_145302447_146302447
rs61746974	3.11e-08	chr8_145302447_146302447
rs2977837	3.11e-08	chr8_145302447_146302447
rs143139947	3.11e-08	chr8_145302447_146302447
rs11997133	3.11e-08	chr8_145302447_146302447
rs11997935	3.11e-08	chr8_145302447_146302447
rs112223167	3.11e-08	chr8_145302447_146302447
rs112397899	3.11e-08	chr8_145302447_146302447
rs111737935	3.11e-08	chr8_145302447_146302447
rs143277120	3.11e-08	chr8_145302447_146302447
rs115632515	3.11e-08	chr8_145302447_146302447
rs117889339	3.11e-08	chr8_145302447_146302447
rs2727226	3.11e-08	chr8_145302447_146302447
rs79747795	3.11e-08	chr8_145302447_146302447
rs112420901	3.11e-08	chr8_145302447_146302447
rs75215366	3.11e-08	chr8_145302447_146302447
rs11992877	3.1e-08	chr8_145302447_146302447
rs149909863	3.1e-08	chr8_145302447_146302447
rs11991472	3.1e-08	chr8_145302447_146302447
rs11986364	3.1e-08	chr8_145302447_146302447
rs6997734	3.1e-08	chr8_145302447_146302447
rs7009067	3.1e-08	chr8_145302447_146302447
rs111270472	3.1e-08	chr8_145302447_146302447
rs112331774	3.1e-08	chr8_145302447_146302447
rs112671455	3.1e-08	chr8_145302447_146302447
rs57369062	3.1e-08	chr8_145302447_146302447
rs58903703	3.1e-08	chr8_145302447_146302447
rs59806653	3.1e-08	chr8_145302447_146302447
rs41286689	3.1e-08	chr8_145302447_146302447
rs118159750	3.1e-08	chr8_145302447_146302447
rs117503844	3.1e-08	chr8_145302447_146302447
rs146833125	3.1e-08	chr8_145302447_146302447
rs118176703	3.1e-08	chr8_145302447_146302447
rs139785895	3.1e-08	chr8_145302447_146302447
rs11995759	3.09e-08	chr8_145302447_146302447
rs113552609	3.09e-08	chr8_145302447_146302447
rs111265960	3.09e-08	chr8_145302447_146302447
rs117136674	3.09e-08	chr8_145302447_146302447
rs2735902	3.09e-08	chr8_145302447_146302447
rs118073158	3.09e-08	chr8_145302447_146302447
rs117515918	3.09e-08	chr8_145302447_146302447
rs76931236	3.09e-08	chr8_145302447_146302447
rs138344996	3.09e-08	chr8_145302447_146302447
rs117983342	3.09e-08	chr8_145302447_146302447
rs143777676	3.09e-08	chr8_145302447_146302447
rs75879763	3.09e-08	chr8_145302447_146302447
rs117760545	3.09e-08	chr8_145302447_146302447
rs113434003	3.08e-08	chr8_145302447_146302447
rs111928235	3.08e-08	chr8_145302447_146302447
rs12114964	3.08e-08	chr8_145302447_146302447
rs112320250	3.08e-08	chr8_145302447_146302447
rs112859376	3.08e-08	chr8_145302447_146302447
rs11997029	3.08e-08	chr8_145302447_146302447
rs111655456	3.08e-08	chr8_145302447_146302447
rs61734975	3.08e-08	chr8_145302447_146302447
rs117357535	3.08e-08	chr8_145302447_146302447
rs117043943	3.08e-08	chr8_145302447_146302447
rs3891053	3.08e-08	chr8_145302447_146302447
rs6981680	3.08e-08	chr8_145302447_146302447
rs34577979	3.08e-08	chr8_145302447_146302447
rs3735785	3.08e-08	chr8_145302447_146302447
rs35623186	3.08e-08	chr8_145302447_146302447
rs112730759	3.08e-08	chr8_145302447_146302447
rs80005821	3.08e-08	chr8_145302447_146302447
rs76803427	3.08e-08	chr8_145302447_146302447
rs116871491	3.08e-08	chr8_145302447_146302447
rs6982903	3.08e-08	chr8_145302447_146302447
rs1447895	3.07e-08	chr3_70999401_71999401
rs1717281	3.07e-08	chr3_70999401_71999401
rs73374055	3.07e-08	chr8_145302447_146302447
rs11984823	3.07e-08	chr8_145302447_146302447
rs111540212	3.07e-08	chr8_145302447_146302447
rs117601306	3.07e-08	chr8_145302447_146302447
rs117460953	3.07e-08	chr8_145302447_146302447
rs117823094	3.07e-08	chr8_145302447_146302447
rs117221222	3.07e-08	chr8_145302447_146302447
rs3896374	3.07e-08	chr8_145302447_146302447
rs11248216	3.07e-08	chr8_145302447_146302447
rs12546794	3.07e-08	chr8_145302447_146302447
rs79400836	3.07e-08	chr8_145302447_146302447
rs78285683	3.07e-08	chr8_145302447_146302447
rs115186140	3.07e-08	chr8_145302447_146302447
rs77294245	3.07e-08	chr8_145302447_146302447
rs112002908	3.07e-08	chr8_145302447_146302447
rs74785564	3.06e-08	chr3_70999401_71999401
rs190805385	3.06e-08	chr8_145302447_146302447
rs117531836	3.06e-08	chr8_145302447_146302447
rs117387279	3.06e-08	chr8_145302447_146302447
rs118162952	3.06e-08	chr8_145302447_146302447
rs151320951	3.06e-08	chr8_145302447_146302447
rs140480876	3.06e-08	chr8_145302447_146302447
rs150432122	3.06e-08	chr8_145302447_146302447
rs138160636	3.06e-08	chr8_145302447_146302447
rs117538300	3.06e-08	chr8_145302447_146302447
rs11997636	3.06e-08	chr8_145302447_146302447
rs59678881	3.06e-08	chr8_145302447_146302447
rs3824110	3.06e-08	chr8_145302447_146302447
rs79615697	3.06e-08	chr8_145302447_146302447
rs6599558	3.06e-08	chr8_145302447_146302447
rs4977202	3.05e-08	chr8_145302447_146302447
rs113438280	3.05e-08	chr8_145302447_146302447
rs35883359	3.05e-08	chr8_145302447_146302447
rs116964333	3.05e-08	chr8_145302447_146302447
rs78242803	3.05e-08	chr8_145302447_146302447
rs60563540	3.05e-08	chr8_145302447_146302447
rs10902783	3.05e-08	chr8_145302447_146302447
rs79191084	3.05e-08	chr8_145302447_146302447
rs11998675	3.04e-08	chr8_145302447_146302447
rs74735293	3.04e-08	chr8_145302447_146302447
rs1209884	3.04e-08	chr8_145302447_146302447
rs117817775	3.04e-08	chr8_145302447_146302447
rs117834218	3.04e-08	chr8_145302447_146302447
rs3735787	3.04e-08	chr8_145302447_146302447
rs13272746	3.04e-08	chr8_145302447_146302447
rs7842964	3.04e-08	chr8_145302447_146302447
rs10107260	3.04e-08	chr8_145302447_146302447
rs11248220	3.03e-08	chr8_145302447_146302447
rs4977203	3.03e-08	chr8_145302447_146302447
rs75602144	3.03e-08	chr8_145302447_146302447
rs116860632	3.03e-08	chr8_145302447_146302447
rs76258117	3.03e-08	chr8_145302447_146302447
rs78630003	3.03e-08	chr8_145302447_146302447
rs2722471	3.03e-08	chr8_145302447_146302447
rs12548660	3.03e-08	chr8_145302447_146302447
rs3879821	3.03e-08	chr8_145302447_146302447
rs67461514	3.03e-08	chr8_145302447_146302447
rs7818466	3.03e-08	chr8_145302447_146302447
rs12677039	3.03e-08	chr8_145302447_146302447
rs145792775	3.03e-08	chr8_145302447_146302447
rs28634572	3.03e-08	chr8_145302447_146302447
rs73716321	3.03e-08	chr8_145302447_146302447
rs113618560	3.02e-08	chr8_145302447_146302447
rs143640004	3.02e-08	chr8_145302447_146302447
rs117561241	3.02e-08	chr8_145302447_146302447
rs2727251	3.02e-08	chr8_145302447_146302447
rs2735907	3.02e-08	chr8_145302447_146302447
rs34512875	3.02e-08	chr8_145302447_146302447
rs112111871	3.02e-08	chr8_145302447_146302447
rs11105292	3.01e-08	chr12_89271903_90271903
rs10858870	3.01e-08	chr12_89271903_90271903
rs2594113	3.01e-08	chr3_70999401_71999401
rs13320178	3.01e-08	chr3_70999401_71999401
rs864380	3.01e-08	chr3_70999401_71999401
rs4557742	3.01e-08	chr8_145302447_146302447
rs4977199	3.01e-08	chr8_145302447_146302447
rs7818047	3.01e-08	chr8_145302447_146302447
rs9650609	3.01e-08	chr8_145302447_146302447
rs4407919	3.01e-08	chr8_145302447_146302447
rs117970072	3.01e-08	chr8_145302447_146302447
rs118175247	3.01e-08	chr8_145302447_146302447
rs118045139	3.01e-08	chr8_145302447_146302447
rs117667487	3.01e-08	chr8_145302447_146302447
rs117786043	3.01e-08	chr8_145302447_146302447
rs117991914	3.01e-08	chr8_145302447_146302447
rs140274286	3.01e-08	chr8_145302447_146302447
rs144050841	3.01e-08	chr8_145302447_146302447
rs146595036	3.01e-08	chr8_145302447_146302447
rs141047234	3.01e-08	chr8_145302447_146302447
rs150271101	3.01e-08	chr8_145302447_146302447
rs117002272	3.01e-08	chr8_145302447_146302447
rs148925552	3.01e-08	chr8_145302447_146302447
rs117377416	3.01e-08	chr8_145302447_146302447
rs117769222	3.01e-08	chr8_145302447_146302447
rs139184188	3.01e-08	chr8_145302447_146302447
rs116477257	3.01e-08	chr8_145302447_146302447
rs117060573	3.01e-08	chr8_145302447_146302447
rs117459725	3.01e-08	chr8_145302447_146302447
rs79965562	3.01e-08	chr8_145302447_146302447
rs117828036	3.01e-08	chr8_145302447_146302447
rs148588086	3.01e-08	chr8_145302447_146302447
rs118186177	3.01e-08	chr8_145302447_146302447
rs139993096	3.01e-08	chr8_145302447_146302447
rs116934799	3.01e-08	chr8_145302447_146302447
rs117934819	3.01e-08	chr8_145302447_146302447
rs117119806	3.01e-08	chr8_145302447_146302447
rs117776830	3.01e-08	chr8_145302447_146302447
rs11248214	3.01e-08	chr8_145302447_146302447
rs7011747	3.01e-08	chr8_145302447_146302447
rs3879822	3.01e-08	chr8_145302447_146302447
rs11248215	3.01e-08	chr8_145302447_146302447
rs3735789	3.01e-08	chr8_145302447_146302447
rs13248950	3.01e-08	chr8_145302447_146302447
rs3824109	3.01e-08	chr8_145302447_146302447
rs71522406	3.01e-08	chr8_145302447_146302447
rs10562085	3.01e-08	chr8_145302447_146302447
rs139060874	3.01e-08	chr8_145302447_146302447
rs141767245	3.01e-08	chr8_145302447_146302447
rs73381294	3.01e-08	chr8_145302447_146302447
rs79908634	3.01e-08	chr8_145302447_146302447
rs7839286	3.01e-08	chr8_145302447_146302447
rs7831354	3.01e-08	chr8_145302447_146302447
rs116822696	3e-08	chr8_145302447_146302447
rs117042467	3e-08	chr8_145302447_146302447
rs139535011	3e-08	chr8_145302447_146302447
rs150041632	3e-08	chr8_145302447_146302447
rs138328720	3e-08	chr8_145302447_146302447
rs116974193	3e-08	chr8_145302447_146302447
rs13439640	3e-08	chr8_145302447_146302447
rs9859579	2.99e-08	chr3_70999401_71999401
rs17664691	2.97e-08	chr3_70999401_71999401
rs10506973	2.95e-08	chr12_89271903_90271903
rs1295372	2.94e-08	chr3_70999401_71999401
rs830647	2.94e-08	chr3_70999401_71999401
rs844218	2.91e-08	chr3_70999401_71999401
rs830522	2.89e-08	chr3_70999401_71999401
rs862689	2.88e-08	chr3_70999401_71999401
rs830650	2.88e-08	chr3_70999401_71999401
rs13085841	2.88e-08	chr3_70999401_71999401
rs17008343	2.86e-08	chr3_70999401_71999401
rs75993416	2.86e-08	chr3_70999401_71999401
rs17016643	2.84e-08	chr12_89271903_90271903
rs10858853	2.83e-08	chr12_89271903_90271903
rs11105294	2.83e-08	chr12_89271903_90271903
rs10745511	2.82e-08	chr12_89271903_90271903
rs2113894	2.82e-08	chr12_89271903_90271903
rs2568918	2.81e-08	chr3_70999401_71999401
rs13081091	2.79e-08	chr3_70999401_71999401
rs13098885	2.79e-08	chr3_70999401_71999401
rs11105304	2.78e-08	chr12_89271903_90271903
rs10745512	2.78e-08	chr12_89271903_90271903
rs7299436	2.78e-08	chr12_89271903_90271903
rs55768568	2.76e-08	chr3_70999401_71999401
rs11105381	2.74e-08	chr12_89271903_90271903
rs11105382	2.74e-08	chr12_89271903_90271903
rs11105383	2.74e-08	chr12_89271903_90271903
rs2408046	2.74e-08	chr12_89271903_90271903
rs112862038	2.74e-08	chr3_70999401_71999401
rs6785868	2.74e-08	chr3_70999401_71999401
rs34936081	2.73e-08	chr3_70999401_71999401
rs73092542	2.73e-08	chr3_70999401_71999401
rs12492394	2.72e-08	chr3_70999401_71999401
rs35269191	2.71e-08	chr3_70999401_71999401
rs73437382	2.66e-08	chr12_89271903_90271903
rs62246013	2.64e-08	chr3_70999401_71999401
rs2280715	2.62e-08	chr12_89271903_90271903
rs9869741	2.59e-08	chr3_70999401_71999401
rs10777159	2.58e-08	chr12_89271903_90271903
rs9878279	2.54e-08	chr3_70999401_71999401
rs9872923	2.54e-08	chr3_70999401_71999401
rs13080898	2.54e-08	chr3_70999401_71999401
rs55853340	2.53e-08	chr3_70999401_71999401
rs9872351	2.53e-08	chr3_70999401_71999401
rs13067120	2.52e-08	chr3_70999401_71999401
rs876554	2.51e-08	chr12_89271903_90271903
rs13078958	2.51e-08	chr3_70999401_71999401
rs146300691	2.5e-08	chr3_70999401_71999401
rs830613	2.49e-08	chr3_70999401_71999401
rs12303240	2.46e-08	chr12_89271903_90271903
rs7313499	2.46e-08	chr12_89271903_90271903
rs737634	2.46e-08	chr12_89271903_90271903
rs10858873	2.46e-08	chr12_89271903_90271903
rs876555	2.46e-08	chr12_89271903_90271903
rs10161460	2.46e-08	chr12_89271903_90271903
rs7962804	2.46e-08	chr12_89271903_90271903
rs10858891	2.46e-08	chr12_89271903_90271903
rs68021782	2.46e-08	chr3_70999401_71999401
rs35535279	2.46e-08	chr3_70999401_71999401
rs71298387	2.43e-08	chr3_70999401_71999401
rs13101228	2.43e-08	chr3_70999401_71999401
rs769698	2.42e-08	chr12_89271903_90271903
rs11105251	2.42e-08	chr12_89271903_90271903
rs7308258	2.41e-08	chr12_89271903_90271903
rs11105300	2.41e-08	chr12_89271903_90271903
rs10777171	2.41e-08	chr12_89271903_90271903
rs10777177	2.41e-08	chr12_89271903_90271903
rs12312151	2.41e-08	chr12_89271903_90271903
rs11105307	2.41e-08	chr12_89271903_90271903
rs11105308	2.41e-08	chr12_89271903_90271903
rs12315152	2.41e-08	chr12_89271903_90271903
rs9861487	2.41e-08	chr3_70999401_71999401
rs830653	2.41e-08	chr3_70999401_71999401
rs7135819	2.4e-08	chr12_89271903_90271903
rs7305095	2.4e-08	chr12_89271903_90271903
rs17465678	2.39e-08	chr12_89271903_90271903
rs34832380	2.39e-08	chr3_70999401_71999401
rs13071862	2.38e-08	chr3_70999401_71999401
rs7134172	2.36e-08	chr12_89271903_90271903
rs10858863	2.36e-08	chr12_89271903_90271903
rs10858880	2.36e-08	chr12_89271903_90271903
rs11105303	2.36e-08	chr12_89271903_90271903
rs10858882	2.36e-08	chr12_89271903_90271903
rs10858883	2.36e-08	chr12_89271903_90271903
rs62248064	2.35e-08	chr3_70999401_71999401
rs11105379	2.34e-08	chr12_89271903_90271903
rs6784401	2.34e-08	chr3_70999401_71999401
rs6784518	2.34e-08	chr3_70999401_71999401
rs11105232	2.33e-08	chr12_89271903_90271903
rs6769606	2.33e-08	chr3_70999401_71999401
rs17008816	2.33e-08	chr3_70999401_71999401
rs7308051	2.32e-08	chr12_89271903_90271903
rs1344685	2.32e-08	chr12_89271903_90271903
rs7136349	2.32e-08	chr12_89271903_90271903
rs10858868	2.32e-08	chr12_89271903_90271903
rs74360671	2.3e-08	chr12_89271903_90271903
rs1676450	2.3e-08	chr12_89271903_90271903
rs73119179	2.29e-08	chr3_70999401_71999401
rs830637	2.29e-08	chr3_70999401_71999401
rs17008972	2.29e-08	chr3_70999401_71999401
rs117949738	2.28e-08	chr12_89271903_90271903
rs11105271	2.27e-08	chr12_89271903_90271903
rs6808430	2.27e-08	chr3_70999401_71999401
rs17697822	2.26e-08	chr3_70999401_71999401
rs862690	2.24e-08	chr3_70999401_71999401
rs9876950	2.23e-08	chr3_70999401_71999401
rs2654439	2.23e-08	chr3_70999401_71999401
rs864386	2.22e-08	chr3_70999401_71999401
rs1688546	2.2e-08	chr12_89271903_90271903
rs12635145	2.19e-08	chr3_70999401_71999401
rs7308306	2.18e-08	chr12_89271903_90271903
rs73837364	2.17e-08	chr3_70999401_71999401
rs35274227	2.15e-08	chr12_89271903_90271903
rs71298390	2.11e-08	chr3_70999401_71999401
rs142442192	2.09e-08	chr3_70999401_71999401
rs1529674	2.09e-08	chr3_70999401_71999401
rs6549406	2.07e-08	chr3_70999401_71999401
rs138091315	2.07e-08	chr3_70999401_71999401
rs73210397	2.06e-08	chr12_89271903_90271903
rs11105200	2.05e-08	chr12_89271903_90271903
rs1688545	2.04e-08	chr12_89271903_90271903
rs11720703	2.04e-08	chr3_70999401_71999401
rs1402994	2.04e-08	chr3_70999401_71999401
rs115956375	2.03e-08	chr3_70999401_71999401
rs13093476	2.01e-08	chr3_70999401_71999401
rs113542720	2e-08	chr12_89271903_90271903
rs76807862	1.99e-08	chr12_89271903_90271903
rs76291778	1.99e-08	chr12_89271903_90271903
rs4369992	1.98e-08	chr3_70999401_71999401
rs6796322	1.97e-08	chr3_70999401_71999401
rs960285	1.96e-08	chr12_89271903_90271903
rs9837708	1.95e-08	chr3_70999401_71999401
rs1696286	1.95e-08	chr3_70999401_71999401
rs58092876	1.95e-08	chr3_70999401_71999401
rs11105212	1.94e-08	chr12_89271903_90271903
rs77746315	1.93e-08	chr12_89271903_90271903
rs114734258	1.93e-08	chr3_70999401_71999401
rs62248062	1.93e-08	chr3_70999401_71999401
rs10506968	1.91e-08	chr12_89271903_90271903
rs6773230	1.91e-08	chr3_70999401_71999401
rs13071734	1.9e-08	chr3_70999401_71999401
rs35652087	1.9e-08	chr3_70999401_71999401
rs7610987	1.89e-08	chr3_70999401_71999401
rs13082253	1.85e-08	chr3_70999401_71999401
rs377553384	1.84e-08	chr3_70999401_71999401
rs13064462	1.84e-08	chr3_70999401_71999401
rs12487457	1.78e-08	chr3_70999401_71999401
rs192187855	1.77e-08	chr3_70999401_71999401
rs75031192	1.75e-08	chr12_89271903_90271903
rs2704807	1.75e-08	chr3_70999401_71999401
rs10858918	1.73e-08	chr12_89271903_90271903
rs79378251	1.73e-08	chr3_70999401_71999401
rs11714415	1.73e-08	chr3_70999401_71999401
rs9816316	1.73e-08	chr3_70999401_71999401
rs17459979	1.72e-08	chr12_89271903_90271903
rs13070445	1.72e-08	chr3_70999401_71999401
rs11721051	1.72e-08	chr3_70999401_71999401
rs73196636	1.71e-08	chr12_89271903_90271903
rs1864899	1.71e-08	chr3_70999401_71999401
rs9310213	1.71e-08	chr3_70999401_71999401
rs77850419	1.7e-08	chr12_89271903_90271903
rs1358350	1.7e-08	chr12_89271903_90271903
rs17008749	1.7e-08	chr3_70999401_71999401
rs10506963	1.69e-08	chr12_89271903_90271903
rs34426523	1.69e-08	chr3_70999401_71999401
rs1590008	1.68e-08	chr12_89271903_90271903
rs1980235	1.68e-08	chr12_89271903_90271903
rs71298375	1.68e-08	chr3_70999401_71999401
rs11128221	1.65e-08	chr3_70999401_71999401
rs74490964	1.63e-08	chr12_89271903_90271903
rs144514115	1.62e-08	chr12_89271903_90271903
rs76088919	1.62e-08	chr12_89271903_90271903
rs71454151	1.62e-08	chr12_89271903_90271903
rs1864898	1.62e-08	chr3_70999401_71999401
rs28533279	1.62e-08	chr3_70999401_71999401
rs2407808	1.61e-08	chr12_89271903_90271903
rs1554536	1.61e-08	chr3_70999401_71999401
rs1733513	1.61e-08	chr3_70999401_71999401
rs4677039	1.61e-08	chr3_70999401_71999401
rs13075890	1.6e-08	chr3_70999401_71999401
rs34139426	1.6e-08	chr3_70999401_71999401
rs77743473	1.59e-08	chr12_89271903_90271903
rs11105297	1.59e-08	chr12_89271903_90271903
rs1617010	1.59e-08	chr3_70999401_71999401
rs1733512	1.59e-08	chr3_70999401_71999401
rs17656441	1.59e-08	chr3_70999401_71999401
rs10777150	1.58e-08	chr12_89271903_90271903
rs12367328	1.58e-08	chr12_89271903_90271903
rs2011134	1.58e-08	chr12_89271903_90271903
rs35562128	1.58e-08	chr3_70999401_71999401
rs11720980	1.58e-08	chr3_70999401_71999401
rs9813955	1.58e-08	chr3_70999401_71999401
rs4298016	1.58e-08	chr3_70999401_71999401
rs4387935	1.58e-08	chr3_70999401_71999401
rs4364137	1.58e-08	chr3_70999401_71999401
rs57295784	1.57e-08	chr12_89271903_90271903
rs59736417	1.57e-08	chr12_89271903_90271903
rs112494580	1.57e-08	chr12_89271903_90271903
rs9869847	1.57e-08	chr3_70999401_71999401
rs17717238	1.56e-08	chr3_70999401_71999401
rs73442423	1.55e-08	chr12_89271903_90271903
rs7486154	1.55e-08	chr12_89271903_90271903
rs7968376	1.55e-08	chr12_89271903_90271903
rs34746553	1.55e-08	chr3_70999401_71999401
rs1529675	1.55e-08	chr3_70999401_71999401
rs9864408	1.55e-08	chr3_70999401_71999401
rs9822700	1.55e-08	chr3_70999401_71999401
rs6799639	1.55e-08	chr3_70999401_71999401
rs74360279	1.54e-08	chr12_89271903_90271903
rs61561845	1.54e-08	chr12_89271903_90271903
rs1653978	1.54e-08	chr3_70999401_71999401
rs75208550	1.54e-08	chr3_70999401_71999401
rs1447908	1.53e-08	chr3_70999401_71999401
rs62245645	1.53e-08	chr3_70999401_71999401
rs73442422	1.52e-08	chr12_89271903_90271903
rs6538167	1.52e-08	chr12_89271903_90271903
rs17717214	1.52e-08	chr3_70999401_71999401
rs17008803	1.52e-08	chr3_70999401_71999401
rs830623	1.52e-08	chr3_70999401_71999401
rs28495005	1.51e-08	chr12_89271903_90271903
rs1401875	1.51e-08	chr12_89271903_90271903
rs11105227	1.51e-08	chr12_89271903_90271903
rs60808619	1.51e-08	chr12_89271903_90271903
rs2553111	1.51e-08	chr12_89271903_90271903
rs11128208	1.51e-08	chr3_70999401_71999401
rs34911413	1.51e-08	chr3_70999401_71999401
rs1607652	1.5e-08	chr12_89271903_90271903
rs35632754	1.5e-08	chr3_70999401_71999401
rs28413694	1.5e-08	chr3_70999401_71999401
rs830622	1.5e-08	chr3_70999401_71999401
rs1401876	1.49e-08	chr12_89271903_90271903
rs1519960	1.49e-08	chr12_89271903_90271903
rs7315105	1.49e-08	chr12_89271903_90271903
rs11105226	1.49e-08	chr12_89271903_90271903
rs830624	1.49e-08	chr3_70999401_71999401
rs9790291	1.49e-08	chr3_70999401_71999401
rs2218651	1.49e-08	chr3_70999401_71999401
rs12497495	1.49e-08	chr3_70999401_71999401
rs1870943	1.48e-08	chr12_89271903_90271903
rs11105235	1.48e-08	chr12_89271903_90271903
rs12108053	1.48e-08	chr3_70999401_71999401
rs13095947	1.48e-08	chr3_70999401_71999401
rs9790286	1.48e-08	chr3_70999401_71999401
rs114492487	1.48e-08	chr3_70999401_71999401
rs1519957	1.47e-08	chr12_89271903_90271903
rs11105225	1.47e-08	chr12_89271903_90271903
rs12495346	1.47e-08	chr3_70999401_71999401
rs12485756	1.47e-08	chr3_70999401_71999401
rs1463951	1.47e-08	chr3_70999401_71999401
rs9854147	1.47e-08	chr3_70999401_71999401
rs1447904	1.47e-08	chr3_70999401_71999401
rs6538168	1.46e-08	chr12_89271903_90271903
rs11612498	1.46e-08	chr12_89271903_90271903
rs9825176	1.46e-08	chr3_70999401_71999401
rs13063645	1.46e-08	chr3_70999401_71999401
rs9310220	1.46e-08	chr3_70999401_71999401
rs4313629	1.45e-08	chr12_89271903_90271903
rs11105236	1.45e-08	chr12_89271903_90271903
rs35870054	1.45e-08	chr3_70999401_71999401
rs1349030	1.45e-08	chr3_70999401_71999401
rs12318406	1.44e-08	chr12_89271903_90271903
rs4995840	1.44e-08	chr3_70999401_71999401
rs17016394	1.42e-08	chr12_89271903_90271903
rs17016769	1.42e-08	chr12_89271903_90271903
rs9872585	1.42e-08	chr3_70999401_71999401
rs11128203	1.41e-08	chr3_70999401_71999401
rs12485826	1.41e-08	chr3_70999401_71999401
rs73099052	1.41e-08	chr3_70999401_71999401
rs11923244	1.4e-08	chr3_70999401_71999401
rs831070	1.4e-08	chr3_70999401_71999401
rs6549390	1.4e-08	chr3_70999401_71999401
rs59242787	1.4e-08	chr3_70999401_71999401
rs17008713	1.4e-08	chr3_70999401_71999401
rs830651	1.4e-08	chr3_70999401_71999401
rs715838	1.39e-08	chr12_89271903_90271903
rs34697170	1.39e-08	chr12_89271903_90271903
rs11105228	1.39e-08	chr12_89271903_90271903
rs9654024	1.39e-08	chr3_70999401_71999401
rs1519963	1.37e-08	chr12_89271903_90271903
rs11105429	1.37e-08	chr12_89271903_90271903
rs6786327	1.36e-08	chr3_70999401_71999401
rs1568383	1.35e-08	chr12_89271903_90271903
rs13093086	1.35e-08	chr3_70999401_71999401
rs10506967	1.34e-08	chr12_89271903_90271903
rs9310208	1.34e-08	chr3_70999401_71999401
rs34505034	1.34e-08	chr3_70999401_71999401
rs13068463	1.34e-08	chr3_70999401_71999401
rs115776480	1.33e-08	chr12_89271903_90271903
rs73208330	1.33e-08	chr12_89271903_90271903
rs12579052	1.32e-08	chr12_89271903_90271903
rs78281293	1.32e-08	chr3_70999401_71999401
rs17008694	1.32e-08	chr3_70999401_71999401
rs11708389	1.32e-08	chr3_70999401_71999401
rs2322142	1.32e-08	chr3_70999401_71999401
rs1676434	1.31e-08	chr12_89271903_90271903
rs116078587	1.31e-08	chr3_70999401_71999401
rs55963092	1.31e-08	chr3_70999401_71999401
rs10745500	1.3e-08	chr12_89271903_90271903
rs2681487	1.3e-08	chr12_89271903_90271903
rs113670327	1.3e-08	chr3_70999401_71999401
rs147919869	1.3e-08	chr3_70999401_71999401
rs34269455	1.3e-08	chr3_70999401_71999401
rs11720193	1.3e-08	chr3_70999401_71999401
rs12821256	1.29e-08	chr12_89271903_90271903
rs704062	1.29e-08	chr12_89271903_90271903
rs13083254	1.29e-08	chr3_70999401_71999401
rs35384554	1.29e-08	chr3_70999401_71999401
rs11105174	1.27e-08	chr12_89271903_90271903
rs1349029	1.27e-08	chr3_70999401_71999401
rs10777161	1.26e-08	chr12_89271903_90271903
rs1492911	1.26e-08	chr12_89271903_90271903
rs12426707	1.26e-08	chr12_89271903_90271903
rs60084210	1.26e-08	chr3_70999401_71999401
rs55680267	1.26e-08	chr3_70999401_71999401
rs1845141	1.25e-08	chr12_89271903_90271903
rs12580678	1.25e-08	chr12_89271903_90271903
rs7609595	1.25e-08	chr3_70999401_71999401
rs4677031	1.25e-08	chr3_70999401_71999401
rs67000219	1.25e-08	chr3_70999401_71999401
rs79152648	1.25e-08	chr3_70999401_71999401
rs2322154	1.25e-08	chr3_70999401_71999401
rs2322155	1.25e-08	chr3_70999401_71999401
rs188928341	1.24e-08	chr3_70999401_71999401
rs78990470	1.24e-08	chr3_70999401_71999401
rs73096824	1.24e-08	chr3_70999401_71999401
rs113046650	1.24e-08	chr3_70999401_71999401
rs17381194	1.23e-08	chr12_89271903_90271903
rs11718674	1.23e-08	chr3_70999401_71999401
rs12371151	1.22e-08	chr12_89271903_90271903
rs17008723	1.22e-08	chr3_70999401_71999401
rs7630228	1.22e-08	chr3_70999401_71999401
rs6782714	1.22e-08	chr3_70999401_71999401
rs116066038	1.22e-08	chr3_70999401_71999401
rs17016868	1.21e-08	chr12_89271903_90271903
rs11709906	1.21e-08	chr3_70999401_71999401
rs12485729	1.21e-08	chr3_70999401_71999401
rs35805239	1.21e-08	chr3_70999401_71999401
rs4842665	1.2e-08	chr12_89271903_90271903
rs17783100	1.2e-08	chr12_89271903_90271903
rs17192317	1.2e-08	chr12_89271903_90271903
rs10433504	1.2e-08	chr3_70999401_71999401
rs55853202	1.2e-08	chr3_70999401_71999401
rs811745	1.19e-08	chr12_89271903_90271903
rs3846031	1.19e-08	chr3_70999401_71999401
rs11720951	1.19e-08	chr3_70999401_71999401
rs36092658	1.19e-08	chr3_70999401_71999401
rs9847306	1.19e-08	chr3_70999401_71999401
rs10460943	1.19e-08	chr3_70999401_71999401
rs1288124	1.18e-08	chr3_70999401_71999401
rs112389263	1.17e-08	chr12_89271903_90271903
rs2177291	1.17e-08	chr3_70999401_71999401
rs2321504	1.17e-08	chr3_70999401_71999401
rs1349028	1.17e-08	chr3_70999401_71999401
rs3846030	1.16e-08	chr3_70999401_71999401
rs150316018	1.16e-08	chr3_70999401_71999401
rs56010829	1.16e-08	chr3_70999401_71999401
rs55688819	1.16e-08	chr3_70999401_71999401
rs34222583	1.16e-08	chr3_70999401_71999401
rs35360439	1.15e-08	chr12_89271903_90271903
rs7979569	1.15e-08	chr12_89271903_90271903
rs59871620	1.15e-08	chr12_89271903_90271903
rs704063	1.15e-08	chr12_89271903_90271903
rs1650334	1.15e-08	chr12_89271903_90271903
rs13069367	1.15e-08	chr3_70999401_71999401
rs12366413	1.14e-08	chr12_89271903_90271903
rs76361295	1.14e-08	chr12_89271903_90271903
rs76042706	1.14e-08	chr12_89271903_90271903
rs73196678	1.14e-08	chr12_89271903_90271903
rs10858934	1.14e-08	chr12_89271903_90271903
rs11923189	1.14e-08	chr3_70999401_71999401
rs114113354	1.14e-08	chr3_70999401_71999401
rs6807450	1.14e-08	chr3_70999401_71999401
rs76674639	1.13e-08	chr12_89271903_90271903
rs7294734	1.13e-08	chr12_89271903_90271903
rs13071208	1.13e-08	chr3_70999401_71999401
rs17663365	1.13e-08	chr3_70999401_71999401
rs10511019	1.13e-08	chr3_70999401_71999401
rs73198545	1.12e-08	chr12_89271903_90271903
rs111422520	1.12e-08	chr3_70999401_71999401
rs830663	1.12e-08	chr3_70999401_71999401
rs1447897	1.12e-08	chr3_70999401_71999401
rs6807443	1.12e-08	chr3_70999401_71999401
rs704249	1.11e-08	chr3_70999401_71999401
rs7308920	1.1e-08	chr12_89271903_90271903
rs7136259	1.1e-08	chr12_89271903_90271903
rs9845197	1.1e-08	chr3_70999401_71999401
rs2321505	1.1e-08	chr3_70999401_71999401
rs139734554	1.1e-08	chr3_70999401_71999401
rs148288742	1.09e-08	chr12_89271903_90271903
rs17353559	1.09e-08	chr12_89271903_90271903
rs75986837	1.09e-08	chr12_89271903_90271903
rs878118	1.09e-08	chr3_70999401_71999401
rs12493182	1.09e-08	chr3_70999401_71999401
rs35030900	1.09e-08	chr3_70999401_71999401
rs146048642	1.08e-08	chr12_89271903_90271903
rs11105179	1.08e-08	chr12_89271903_90271903
rs3773498	1.08e-08	chr3_70999401_71999401
rs4676964	1.08e-08	chr3_70999401_71999401
rs11128224	1.08e-08	chr3_70999401_71999401
rs34906845	1.07e-08	chr12_89271903_90271903
rs11105442	1.07e-08	chr12_89271903_90271903
rs11105443	1.07e-08	chr12_89271903_90271903
rs114831356	1.07e-08	chr3_70999401_71999401
rs1402993	1.07e-08	chr3_70999401_71999401
rs6809697	1.07e-08	chr3_70999401_71999401
rs35987099	1.07e-08	chr3_70999401_71999401
rs1573959	1.07e-08	chr3_70999401_71999401
rs10858825	1.06e-08	chr12_89271903_90271903
rs11105221	1.06e-08	chr12_89271903_90271903
rs55690938	1.06e-08	chr12_89271903_90271903
rs140835366	1.06e-08	chr12_89271903_90271903
rs13068094	1.06e-08	chr3_70999401_71999401
rs13084840	1.06e-08	chr3_70999401_71999401
rs9310221	1.06e-08	chr3_70999401_71999401
rs10858842	1.05e-08	chr12_89271903_90271903
rs145485557	1.05e-08	chr12_89271903_90271903
rs73196656	1.05e-08	chr12_89271903_90271903
rs11830790	1.05e-08	chr12_89271903_90271903
rs113691079	1.05e-08	chr12_89271903_90271903
rs17381270	1.05e-08	chr12_89271903_90271903
rs17191974	1.05e-08	chr12_89271903_90271903
rs7956965	1.05e-08	chr12_89271903_90271903
rs1447898	1.05e-08	chr3_70999401_71999401
rs11915602	1.05e-08	chr3_70999401_71999401
rs2322144	1.05e-08	chr3_70999401_71999401
rs61927576	1.04e-08	chr12_89271903_90271903
rs146523699	1.04e-08	chr12_89271903_90271903
rs73196661	1.04e-08	chr12_89271903_90271903
rs78260137	1.04e-08	chr12_89271903_90271903
rs77239379	1.04e-08	chr3_70999401_71999401
rs4643672	1.04e-08	chr3_70999401_71999401
rs935545	1.04e-08	chr3_70999401_71999401
rs73198550	1.03e-08	chr12_89271903_90271903
rs73198552	1.03e-08	chr12_89271903_90271903
rs73198557	1.03e-08	chr12_89271903_90271903
rs10506978	1.03e-08	chr12_89271903_90271903
rs78248428	1.02e-08	chr12_89271903_90271903
rs17465265	1.02e-08	chr12_89271903_90271903
rs17465286	1.02e-08	chr12_89271903_90271903
rs56208213	1.02e-08	chr12_89271903_90271903
rs17465335	1.02e-08	chr12_89271903_90271903
rs17380650	1.02e-08	chr12_89271903_90271903
rs17465699	1.02e-08	chr12_89271903_90271903
rs17191995	1.02e-08	chr12_89271903_90271903
rs7623078	1.02e-08	chr3_70999401_71999401
rs6804792	1.02e-08	chr3_70999401_71999401
rs116568331	1.02e-08	chr3_70999401_71999401
rs2407806	1.01e-08	chr12_89271903_90271903
rs10777152	1.01e-08	chr12_89271903_90271903
rs704060	1.01e-08	chr12_89271903_90271903
rs73196673	1.01e-08	chr12_89271903_90271903
rs4842690	1.01e-08	chr12_89271903_90271903
rs2121783	1.01e-08	chr3_70999401_71999401
rs830652	1.01e-08	chr3_70999401_71999401
rs1519959	1e-08	chr12_89271903_90271903
rs73198556	1e-08	chr12_89271903_90271903
rs73196675	9.98e-09	chr12_89271903_90271903
rs6782224	9.97e-09	chr3_70999401_71999401
rs17192128	9.95e-09	chr12_89271903_90271903
rs111481954	9.94e-09	chr12_89271903_90271903
rs1356775	9.93e-09	chr12_89271903_90271903
rs75363374	9.92e-09	chr3_70999401_71999401
rs60966405	9.92e-09	chr3_70999401_71999401
rs704085	9.9e-09	chr12_89271903_90271903
rs73100902	9.89e-09	chr3_70999401_71999401
rs1879205	9.86e-09	chr12_89271903_90271903
rs79512519	9.85e-09	chr12_89271903_90271903
rs11709107	9.85e-09	chr3_70999401_71999401
rs10506979	9.83e-09	chr12_89271903_90271903
rs1947150	9.83e-09	chr3_70999401_71999401
rs76176112	9.82e-09	chr3_70999401_71999401
rs1288524	9.82e-09	chr3_70999401_71999401
rs2593851	9.78e-09	chr3_70999401_71999401
rs7963922	9.74e-09	chr12_89271903_90271903
rs12371308	9.74e-09	chr12_89271903_90271903
rs11105439	9.74e-09	chr12_89271903_90271903
rs13073529	9.74e-09	chr3_70999401_71999401
rs80171818	9.72e-09	chr3_70999401_71999401
rs79854899	9.71e-09	chr12_89271903_90271903
rs704089	9.68e-09	chr12_89271903_90271903
rs34217226	9.65e-09	chr12_89271903_90271903
rs6803462	9.64e-09	chr3_70999401_71999401
rs9310219	9.63e-09	chr3_70999401_71999401
rs56283324	9.62e-09	chr3_70999401_71999401
rs61927577	9.61e-09	chr12_89271903_90271903
rs4677034	9.59e-09	chr3_70999401_71999401
rs704251	9.59e-09	chr3_70999401_71999401
rs770369	9.58e-09	chr12_89271903_90271903
rs17192177	9.56e-09	chr12_89271903_90271903
rs111337717	9.54e-09	chr12_89271903_90271903
rs1050395	9.53e-09	chr12_89271903_90271903
rs75068615	9.51e-09	chr3_70999401_71999401
rs74426495	9.5e-09	chr12_89271903_90271903
rs7294375	9.5e-09	chr12_89271903_90271903
rs12371292	9.5e-09	chr12_89271903_90271903
rs113759988	9.5e-09	chr3_70999401_71999401
rs4452296	9.47e-09	chr3_70999401_71999401
rs704082	9.46e-09	chr12_89271903_90271903
rs78852652	9.45e-09	chr3_70999401_71999401
rs12487242	9.45e-09	chr3_70999401_71999401
rs10777205	9.43e-09	chr12_89271903_90271903
rs56252223	9.42e-09	chr12_89271903_90271903
rs4677043	9.42e-09	chr3_70999401_71999401
rs74853523	9.4e-09	chr12_89271903_90271903
rs115153300	9.4e-09	chr3_70999401_71999401
rs1653984	9.39e-09	chr3_70999401_71999401
rs853866	9.39e-09	chr3_70999401_71999401
rs844215	9.39e-09	chr3_70999401_71999401
rs151257988	9.38e-09	chr12_89271903_90271903
rs1631726	9.34e-09	chr12_89271903_90271903
rs59303842	9.33e-09	chr12_89271903_90271903
rs35998013	9.33e-09	chr3_70999401_71999401
rs796034	9.31e-09	chr12_89271903_90271903
rs77322544	9.3e-09	chr12_89271903_90271903
rs73198566	9.29e-09	chr12_89271903_90271903
rs80182979	9.28e-09	chr12_89271903_90271903
rs17721927	9.26e-09	chr3_70999401_71999401
rs17665480	9.26e-09	chr3_70999401_71999401
rs704083	9.25e-09	chr12_89271903_90271903
rs7295439	9.25e-09	chr12_89271903_90271903
rs6808456	9.23e-09	chr3_70999401_71999401
rs35140211	9.22e-09	chr12_89271903_90271903
rs11712359	9.21e-09	chr3_70999401_71999401
rs61461660	9.2e-09	chr3_70999401_71999401
rs77332723	9.18e-09	chr3_70999401_71999401
rs4677611	9.18e-09	chr3_70999401_71999401
rs12369825	9.17e-09	chr12_89271903_90271903
rs1689437	9.15e-09	chr12_89271903_90271903
rs76299257	9.14e-09	chr12_89271903_90271903
rs704081	9.11e-09	chr12_89271903_90271903
rs765646	9.11e-09	chr12_89271903_90271903
rs1688549	9.11e-09	chr12_89271903_90271903
rs57050022	9.11e-09	chr3_70999401_71999401
rs11105401	9.09e-09	chr12_89271903_90271903
rs9841227	9.07e-09	chr3_70999401_71999401
rs62246011	9.07e-09	chr3_70999401_71999401
rs1688573	9.02e-09	chr12_89271903_90271903
rs1568555	9.02e-09	chr3_70999401_71999401
rs7297206	9.01e-09	chr12_89271903_90271903
rs73100900	8.98e-09	chr3_70999401_71999401
rs113804325	8.97e-09	chr12_89271903_90271903
rs76367759	8.95e-09	chr12_89271903_90271903
rs12492397	8.94e-09	chr3_70999401_71999401
rs73208352	8.93e-09	chr12_89271903_90271903
rs146376580	8.91e-09	chr12_89271903_90271903
rs1733504	8.91e-09	chr3_70999401_71999401
rs17354450	8.9e-09	chr12_89271903_90271903
rs148837046	8.9e-09	chr12_89271903_90271903
rs12426089	8.89e-09	chr12_89271903_90271903
rs1401982	8.88e-09	chr12_89271903_90271903
rs1320015	8.88e-09	chr3_70999401_71999401
rs77641217	8.87e-09	chr12_89271903_90271903
rs148525202	8.87e-09	chr12_89271903_90271903
rs1447899	8.87e-09	chr3_70999401_71999401
rs11105358	8.86e-09	chr12_89271903_90271903
rs148861561	8.84e-09	chr3_70999401_71999401
rs2553108	8.83e-09	chr12_89271903_90271903
rs770085	8.82e-09	chr12_89271903_90271903
rs1949536	8.8e-09	chr12_89271903_90271903
rs77718547	8.8e-09	chr12_89271903_90271903
rs114117218	8.78e-09	chr12_89271903_90271903
rs79306537	8.78e-09	chr3_70999401_71999401
rs831436	8.77e-09	chr3_70999401_71999401
rs1096349	8.77e-09	chr3_70999401_71999401
rs1447900	8.76e-09	chr3_70999401_71999401
rs11105404	8.72e-09	chr12_89271903_90271903
rs4677601	8.72e-09	chr3_70999401_71999401
rs116550862	8.72e-09	chr3_70999401_71999401
rs796376	8.71e-09	chr12_89271903_90271903
rs770377	8.71e-09	chr12_89271903_90271903
rs8179901	8.65e-09	chr3_70999401_71999401
rs1653973	8.65e-09	chr3_70999401_71999401
rs73208333	8.64e-09	chr12_89271903_90271903
rs34520864	8.64e-09	chr12_89271903_90271903
rs143776027	8.63e-09	chr3_70999401_71999401
rs66833807	8.62e-09	chr12_89271903_90271903
rs10511020	8.62e-09	chr3_70999401_71999401
rs1492912	8.6e-09	chr12_89271903_90271903
rs7313874	8.6e-09	chr12_89271903_90271903
rs704086	8.59e-09	chr12_89271903_90271903
rs75794351	8.58e-09	chr12_89271903_90271903
rs143446148	8.58e-09	chr12_89271903_90271903
rs80149633	8.57e-09	chr12_89271903_90271903
rs704077	8.57e-09	chr12_89271903_90271903
rs79716343	8.54e-09	chr12_89271903_90271903
rs74694973	8.53e-09	chr12_89271903_90271903
rs939329	8.49e-09	chr12_89271903_90271903
rs79657138	8.48e-09	chr12_89271903_90271903
rs7374975	8.48e-09	chr3_70999401_71999401
rs7969427	8.47e-09	chr12_89271903_90271903
rs4677051	8.47e-09	chr3_70999401_71999401
rs2407807	8.45e-09	chr12_89271903_90271903
rs4842658	8.45e-09	chr12_89271903_90271903
rs17043905	8.44e-09	chr3_70999401_71999401
rs61927575	8.43e-09	chr12_89271903_90271903
rs56005041	8.43e-09	chr12_89271903_90271903
rs13065253	8.43e-09	chr3_70999401_71999401
rs13073703	8.43e-09	chr3_70999401_71999401
rs6780193	8.43e-09	chr3_70999401_71999401
rs11715843	8.41e-09	chr3_70999401_71999401
rs830654	8.4e-09	chr3_70999401_71999401
rs4842646	8.39e-09	chr12_89271903_90271903
rs1689040	8.39e-09	chr12_89271903_90271903
rs79157883	8.39e-09	chr3_70999401_71999401
rs1316318	8.37e-09	chr3_70999401_71999401
rs17016561	8.36e-09	chr12_89271903_90271903
rs115583893	8.36e-09	chr12_89271903_90271903
rs2681485	8.36e-09	chr12_89271903_90271903
rs13074074	8.36e-09	chr3_70999401_71999401
rs4677049	8.36e-09	chr3_70999401_71999401
rs2722221	8.35e-09	chr12_89271903_90271903
rs12308513	8.33e-09	chr12_89271903_90271903
rs831451	8.33e-09	chr3_70999401_71999401
rs831452	8.33e-09	chr3_70999401_71999401
rs12811742	8.31e-09	chr12_89271903_90271903
rs10777165	8.31e-09	chr12_89271903_90271903
rs7299139	8.31e-09	chr12_89271903_90271903
rs10858866	8.31e-09	chr12_89271903_90271903
rs1344682	8.31e-09	chr12_89271903_90271903
rs7953615	8.31e-09	chr12_89271903_90271903
rs6782813	8.31e-09	chr3_70999401_71999401
rs11128230	8.31e-09	chr3_70999401_71999401
rs4842647	8.29e-09	chr12_89271903_90271903
rs56011247	8.28e-09	chr12_89271903_90271903
rs7957774	8.27e-09	chr12_89271903_90271903
rs12321461	8.27e-09	chr12_89271903_90271903
rs74851539	8.27e-09	chr12_89271903_90271903
rs10858904	8.26e-09	chr12_89271903_90271903
rs10858844	8.25e-09	chr12_89271903_90271903
rs117002363	8.25e-09	chr12_89271903_90271903
rs6771515	8.24e-09	chr3_70999401_71999401
rs6538188	8.23e-09	chr12_89271903_90271903
rs79767772	8.23e-09	chr12_89271903_90271903
rs11105208	8.22e-09	chr12_89271903_90271903
rs35644221	8.22e-09	chr12_89271903_90271903
rs861251	8.22e-09	chr3_70999401_71999401
rs4677048	8.22e-09	chr3_70999401_71999401
rs1996640	8.21e-09	chr12_89271903_90271903
rs7137121	8.21e-09	chr12_89271903_90271903
rs7308380	8.21e-09	chr12_89271903_90271903
rs7314929	8.21e-09	chr12_89271903_90271903
rs1353027	8.21e-09	chr12_89271903_90271903
rs7969322	8.21e-09	chr12_89271903_90271903
rs12229144	8.19e-09	chr12_89271903_90271903
rs17651978	8.19e-09	chr3_70999401_71999401
rs61924954	8.17e-09	chr12_89271903_90271903
rs1492913	8.17e-09	chr12_89271903_90271903
rs2553101	8.17e-09	chr12_89271903_90271903
rs139676448	8.17e-09	chr3_70999401_71999401
rs1356773	8.15e-09	chr12_89271903_90271903
rs2722220	8.15e-09	chr12_89271903_90271903
rs6772042	8.15e-09	chr3_70999401_71999401
rs73119185	8.15e-09	chr3_70999401_71999401
rs17656368	8.14e-09	chr3_70999401_71999401
rs35192662	8.13e-09	chr12_89271903_90271903
rs34973838	8.13e-09	chr3_70999401_71999401
rs9882638	8.13e-09	chr3_70999401_71999401
rs10128833	8.12e-09	chr12_89271903_90271903
rs10858907	8.12e-09	chr12_89271903_90271903
rs10858908	8.12e-09	chr12_89271903_90271903
rs13068865	8.11e-09	chr3_70999401_71999401
rs4842485	8.1e-09	chr12_89271903_90271903
rs149619428	8.09e-09	chr12_89271903_90271903
rs7975713	8.09e-09	chr12_89271903_90271903
rs7979968	8.09e-09	chr12_89271903_90271903
rs55643308	8.08e-09	chr12_89271903_90271903
rs12299158	8.07e-09	chr12_89271903_90271903
rs112315030	8.07e-09	chr3_70999401_71999401
rs117408037	8.06e-09	chr12_89271903_90271903
rs75791885	8.06e-09	chr3_70999401_71999401
rs17016568	8.05e-09	chr12_89271903_90271903
rs17016571	8.05e-09	chr12_89271903_90271903
rs9634199	8.04e-09	chr12_89271903_90271903
rs10745501	8.03e-09	chr12_89271903_90271903
rs6538172	8.02e-09	chr12_89271903_90271903
rs11105282	8.02e-09	chr12_89271903_90271903
rs830628	8.02e-09	chr3_70999401_71999401
rs4842660	8.01e-09	chr12_89271903_90271903
rs7966729	8.01e-09	chr12_89271903_90271903
rs2407987	8.01e-09	chr12_89271903_90271903
rs6804315	8e-09	chr3_70999401_71999401
rs1864896	7.99e-09	chr3_70999401_71999401
rs10745508	7.97e-09	chr12_89271903_90271903
rs75727747	7.97e-09	chr3_70999401_71999401
rs67896880	7.95e-09	chr12_89271903_90271903
rs2291613	7.95e-09	chr12_89271903_90271903
rs10858914	7.95e-09	chr12_89271903_90271903
rs75262243	7.94e-09	chr12_89271903_90271903
rs115859922	7.94e-09	chr12_89271903_90271903
rs12578201	7.94e-09	chr12_89271903_90271903
rs10777207	7.94e-09	chr12_89271903_90271903
rs17016542	7.93e-09	chr12_89271903_90271903
rs963921	7.92e-09	chr12_89271903_90271903
rs7648218	7.92e-09	chr3_70999401_71999401
rs11713665	7.92e-09	chr3_70999401_71999401
rs1288692	7.91e-09	chr3_70999401_71999401
rs10858884	7.9e-09	chr12_89271903_90271903
rs7961863	7.9e-09	chr12_89271903_90271903
rs7975152	7.9e-09	chr12_89271903_90271903
rs4842489	7.9e-09	chr12_89271903_90271903
rs10745505	7.9e-09	chr12_89271903_90271903
rs10777183	7.9e-09	chr12_89271903_90271903
rs1653964	7.88e-09	chr3_70999401_71999401
rs56024413	7.88e-09	chr3_70999401_71999401
rs10858915	7.87e-09	chr12_89271903_90271903
rs73196686	7.86e-09	chr12_89271903_90271903
rs34502179	7.86e-09	chr3_70999401_71999401
rs11712322	7.85e-09	chr3_70999401_71999401
rs17430515	7.83e-09	chr12_89271903_90271903
rs56207885	7.83e-09	chr3_70999401_71999401
rs78574702	7.82e-09	chr3_70999401_71999401
rs11710834	7.82e-09	chr3_70999401_71999401
rs61924956	7.81e-09	chr12_89271903_90271903
rs35131918	7.81e-09	chr3_70999401_71999401
rs79933393	7.81e-09	chr3_70999401_71999401
rs17016567	7.8e-09	chr12_89271903_90271903
rs3910180	7.78e-09	chr3_70999401_71999401
rs62245584	7.78e-09	chr3_70999401_71999401
rs10777149	7.77e-09	chr12_89271903_90271903
rs2070759	7.77e-09	chr12_89271903_90271903
rs58065451	7.76e-09	chr3_70999401_71999401
rs1949538	7.74e-09	chr12_89271903_90271903
rs9835479	7.74e-09	chr3_70999401_71999401
rs73113445	7.73e-09	chr3_70999401_71999401
rs6419354	7.72e-09	chr12_89271903_90271903
rs61927574	7.72e-09	chr12_89271903_90271903
rs142772178	7.72e-09	chr3_70999401_71999401
rs861231	7.72e-09	chr3_70999401_71999401
rs7313343	7.71e-09	chr12_89271903_90271903
rs7135835	7.71e-09	chr12_89271903_90271903
rs7957641	7.71e-09	chr12_89271903_90271903
rs17782913	7.71e-09	chr12_89271903_90271903
rs56054768	7.7e-09	chr12_89271903_90271903
rs2220686	7.7e-09	chr12_89271903_90271903
rs61924955	7.69e-09	chr12_89271903_90271903
rs2722217	7.69e-09	chr12_89271903_90271903
rs73115120	7.67e-09	chr3_70999401_71999401
rs9310212	7.66e-09	chr3_70999401_71999401
rs12321995	7.65e-09	chr12_89271903_90271903
rs76041591	7.65e-09	chr3_70999401_71999401
rs1565679	7.64e-09	chr12_89271903_90271903
rs73115123	7.62e-09	chr3_70999401_71999401
rs4677030	7.61e-09	chr3_70999401_71999401
rs115294524	7.6e-09	chr12_89271903_90271903
rs1288821	7.59e-09	chr3_70999401_71999401
rs2704797	7.59e-09	chr3_70999401_71999401
rs61926393	7.58e-09	chr12_89271903_90271903
rs2279762	7.58e-09	chr3_70999401_71999401
rs7487401	7.57e-09	chr12_89271903_90271903
rs79435663	7.57e-09	chr12_89271903_90271903
rs17016580	7.56e-09	chr12_89271903_90271903
rs722414	7.56e-09	chr12_89271903_90271903
rs115192138	7.56e-09	chr3_70999401_71999401
rs79866122	7.54e-09	chr3_70999401_71999401
rs7630905	7.54e-09	chr3_70999401_71999401
rs11917652	7.54e-09	chr3_70999401_71999401
rs7610456	7.54e-09	chr3_70999401_71999401
rs9310211	7.52e-09	chr3_70999401_71999401
rs61926392	7.51e-09	chr12_89271903_90271903
rs2407805	7.5e-09	chr12_89271903_90271903
rs17008204	7.5e-09	chr3_70999401_71999401
rs1288823	7.49e-09	chr3_70999401_71999401
rs9818088	7.48e-09	chr3_70999401_71999401
rs10506974	7.46e-09	chr12_89271903_90271903
rs2568846	7.46e-09	chr3_70999401_71999401
rs9812476	7.44e-09	chr3_70999401_71999401
rs17782847	7.43e-09	chr12_89271903_90271903
rs9830657	7.43e-09	chr3_70999401_71999401
rs7617028	7.42e-09	chr3_70999401_71999401
rs75466738	7.41e-09	chr12_89271903_90271903
rs17192030	7.41e-09	chr12_89271903_90271903
rs10858820	7.4e-09	chr12_89271903_90271903
rs13063872	7.4e-09	chr3_70999401_71999401
rs4677052	7.4e-09	chr3_70999401_71999401
rs73204436	7.39e-09	chr12_89271903_90271903
rs61924957	7.39e-09	chr12_89271903_90271903
rs35131187	7.39e-09	chr12_89271903_90271903
rs7299427	7.39e-09	chr12_89271903_90271903
rs11105326	7.39e-09	chr12_89271903_90271903
rs1288822	7.38e-09	chr3_70999401_71999401
rs11715940	7.37e-09	chr3_70999401_71999401
rs11105447	7.36e-09	chr12_89271903_90271903
rs116765964	7.35e-09	chr12_89271903_90271903
rs113095857	7.33e-09	chr12_89271903_90271903
rs61926396	7.33e-09	chr12_89271903_90271903
rs61926397	7.33e-09	chr12_89271903_90271903
rs17352485	7.33e-09	chr12_89271903_90271903
rs59106229	7.33e-09	chr3_70999401_71999401
rs61926454	7.31e-09	chr12_89271903_90271903
rs10514728	7.31e-09	chr3_70999401_71999401
rs10779994	7.31e-09	chr3_70999401_71999401
rs114312633	7.29e-09	chr12_89271903_90271903
rs9876623	7.29e-09	chr3_70999401_71999401
rs61926961	7.28e-09	chr12_89271903_90271903
rs33999424	7.28e-09	chr3_70999401_71999401
rs57853444	7.27e-09	chr3_70999401_71999401
rs1009788	7.27e-09	chr3_70999401_71999401
rs34503231	7.26e-09	chr12_89271903_90271903
rs11611530	7.26e-09	chr12_89271903_90271903
rs2046950	7.26e-09	chr12_89271903_90271903
rs75462477	7.24e-09	chr12_89271903_90271903
rs148946005	7.24e-09	chr3_70999401_71999401
rs76526049	7.23e-09	chr12_89271903_90271903
rs61925135	7.23e-09	chr12_89271903_90271903
rs79079378	7.23e-09	chr12_89271903_90271903
rs4842667	7.22e-09	chr12_89271903_90271903
rs1374915	7.21e-09	chr3_70999401_71999401
rs117450858	7.2e-09	chr12_89271903_90271903
rs9860718	7.2e-09	chr3_70999401_71999401
rs1915109	7.18e-09	chr12_89271903_90271903
rs2854373	7.18e-09	chr12_89271903_90271903
rs61926399	7.16e-09	chr12_89271903_90271903
rs61466120	7.15e-09	chr3_70999401_71999401
rs10858911	7.14e-09	chr12_89271903_90271903
rs1612181	7.12e-09	chr3_70999401_71999401
rs704255	7.12e-09	chr3_70999401_71999401
rs6538192	7.11e-09	chr12_89271903_90271903
rs11715579	7.11e-09	chr3_70999401_71999401
rs7314093	7.1e-09	chr12_89271903_90271903
rs11105223	7.1e-09	chr12_89271903_90271903
rs6549384	7.1e-09	chr3_70999401_71999401
rs6808921	7.09e-09	chr3_70999401_71999401
rs12578803	7.08e-09	chr12_89271903_90271903
rs61926963	7.08e-09	chr12_89271903_90271903
rs9866753	7.06e-09	chr3_70999401_71999401
rs1401877	7.05e-09	chr12_89271903_90271903
rs13314303	7.05e-09	chr3_70999401_71999401
rs1401880	7.04e-09	chr12_89271903_90271903
rs1288702	7.04e-09	chr3_70999401_71999401
rs80315883	7.04e-09	chr3_70999401_71999401
rs12638215	7.04e-09	chr3_70999401_71999401
rs66905781	7.03e-09	chr3_70999401_71999401
rs770375	7.02e-09	chr12_89271903_90271903
rs9815974	7.02e-09	chr3_70999401_71999401
rs12824510	7e-09	chr12_89271903_90271903
rs1492914	7e-09	chr12_89271903_90271903
rs7625774	7e-09	chr3_70999401_71999401
rs62247470	7e-09	chr3_70999401_71999401
rs73202945	6.99e-09	chr12_89271903_90271903
rs75929616	6.98e-09	chr12_89271903_90271903
rs7131965	6.98e-09	chr12_89271903_90271903
rs4842672	6.98e-09	chr12_89271903_90271903
rs10858936	6.98e-09	chr12_89271903_90271903
rs6781897	6.98e-09	chr3_70999401_71999401
rs10506969	6.97e-09	chr12_89271903_90271903
rs11615161	6.97e-09	chr12_89271903_90271903
rs11105256	6.95e-09	chr12_89271903_90271903
rs116990534	6.95e-09	chr12_89271903_90271903
rs11718210	6.95e-09	chr3_70999401_71999401
rs830641	6.95e-09	chr3_70999401_71999401
rs830640	6.95e-09	chr3_70999401_71999401
rs76176710	6.94e-09	chr12_89271903_90271903
rs12319421	6.93e-09	chr12_89271903_90271903
rs76184971	6.93e-09	chr3_70999401_71999401
rs1696307	6.92e-09	chr3_70999401_71999401
rs2044607	6.92e-09	chr3_70999401_71999401
rs704084	6.9e-09	chr12_89271903_90271903
rs13075274	6.9e-09	chr3_70999401_71999401
rs4613420	6.9e-09	chr3_70999401_71999401
rs12579003	6.88e-09	chr12_89271903_90271903
rs9865527	6.88e-09	chr3_70999401_71999401
rs9861531	6.87e-09	chr3_70999401_71999401
rs28655501	6.87e-09	chr3_70999401_71999401
rs1839064	6.86e-09	chr3_70999401_71999401
rs9882079	6.86e-09	chr3_70999401_71999401
rs4146771	6.85e-09	chr12_89271903_90271903
rs2854379	6.85e-09	chr12_89271903_90271903
rs62247469	6.84e-09	chr3_70999401_71999401
rs7135602	6.83e-09	chr12_89271903_90271903
rs1688556	6.83e-09	chr12_89271903_90271903
rs12231892	6.83e-09	chr12_89271903_90271903
rs830615	6.83e-09	chr3_70999401_71999401
rs10745494	6.82e-09	chr12_89271903_90271903
rs28394494	6.82e-09	chr3_70999401_71999401
rs17192310	6.81e-09	chr12_89271903_90271903
rs73096877	6.81e-09	chr3_70999401_71999401
rs1997479	6.8e-09	chr3_70999401_71999401
rs11609503	6.79e-09	chr12_89271903_90271903
rs11105369	6.79e-09	chr12_89271903_90271903
rs61926962	6.79e-09	chr12_89271903_90271903
rs34657897	6.79e-09	chr3_70999401_71999401
rs1447906	6.79e-09	chr3_70999401_71999401
rs1688557	6.77e-09	chr12_89271903_90271903
rs12424558	6.76e-09	chr12_89271903_90271903
rs1733535	6.76e-09	chr3_70999401_71999401
rs1389056	6.75e-09	chr12_89271903_90271903
rs4677035	6.75e-09	chr3_70999401_71999401
rs9875924	6.75e-09	chr3_70999401_71999401
rs1519965	6.74e-09	chr12_89271903_90271903
rs7644362	6.74e-09	chr3_70999401_71999401
rs10858833	6.73e-09	chr12_89271903_90271903
rs831078	6.73e-09	chr3_70999401_71999401
rs830629	6.72e-09	chr3_70999401_71999401
rs1389055	6.71e-09	chr12_89271903_90271903
rs17016528	6.69e-09	chr12_89271903_90271903
rs1676449	6.69e-09	chr12_89271903_90271903
rs2407986	6.69e-09	chr12_89271903_90271903
rs12714777	6.69e-09	chr3_70999401_71999401
rs9822586	6.69e-09	chr3_70999401_71999401
rs7626678	6.69e-09	chr3_70999401_71999401
rs10777151	6.68e-09	chr12_89271903_90271903
rs1949537	6.67e-09	chr12_89271903_90271903
rs1519961	6.67e-09	chr12_89271903_90271903
rs76422167	6.63e-09	chr12_89271903_90271903
rs830642	6.63e-09	chr3_70999401_71999401
rs1860607	6.62e-09	chr12_89271903_90271903
rs6793762	6.62e-09	chr3_70999401_71999401
rs114371526	6.61e-09	chr12_89271903_90271903
rs74537380	6.61e-09	chr12_89271903_90271903
rs1288983	6.61e-09	chr3_70999401_71999401
rs35194959	6.6e-09	chr12_89271903_90271903
rs12578719	6.6e-09	chr12_89271903_90271903
rs11718781	6.6e-09	chr3_70999401_71999401
rs2686270	6.59e-09	chr3_70999401_71999401
rs62245647	6.59e-09	chr3_70999401_71999401
rs75405725	6.58e-09	chr3_70999401_71999401
rs796385	6.56e-09	chr12_89271903_90271903
rs35726250	6.56e-09	chr3_70999401_71999401
rs1688566	6.55e-09	chr12_89271903_90271903
rs2044605	6.54e-09	chr3_70999401_71999401
rs10492221	6.53e-09	chr12_89271903_90271903
rs118146639	6.53e-09	chr12_89271903_90271903
rs704266	6.53e-09	chr3_70999401_71999401
rs2044606	6.53e-09	chr3_70999401_71999401
rs62245646	6.53e-09	chr3_70999401_71999401
rs113444227	6.52e-09	chr3_70999401_71999401
rs10745509	6.51e-09	chr12_89271903_90271903
rs17008195	6.51e-09	chr3_70999401_71999401
rs2593853	6.51e-09	chr3_70999401_71999401
rs61192976	6.51e-09	chr3_70999401_71999401
rs922350	6.49e-09	chr12_89271903_90271903
rs9788161	6.49e-09	chr12_89271903_90271903
rs1288691	6.49e-09	chr3_70999401_71999401
rs117303155	6.48e-09	chr12_89271903_90271903
rs55758853	6.48e-09	chr12_89271903_90271903
rs11105257	6.48e-09	chr12_89271903_90271903
rs56271586	6.48e-09	chr12_89271903_90271903
rs1512423	6.46e-09	chr12_89271903_90271903
rs11613223	6.46e-09	chr12_89271903_90271903
rs59967356	6.46e-09	chr3_70999401_71999401
rs9858400	6.46e-09	chr3_70999401_71999401
rs1569069	6.45e-09	chr12_89271903_90271903
rs831440	6.44e-09	chr3_70999401_71999401
rs10865659	6.44e-09	chr3_70999401_71999401
rs1527544	6.43e-09	chr12_89271903_90271903
rs2553109	6.43e-09	chr12_89271903_90271903
rs1522171	6.43e-09	chr3_70999401_71999401
rs6775276	6.43e-09	chr3_70999401_71999401
rs73103183	6.43e-09	chr3_70999401_71999401
rs769697	6.42e-09	chr12_89271903_90271903
rs74960367	6.42e-09	chr12_89271903_90271903
rs12828942	6.41e-09	chr12_89271903_90271903
rs73096862	6.39e-09	chr3_70999401_71999401
rs1288972	6.38e-09	chr3_70999401_71999401
rs2133627	6.38e-09	chr3_70999401_71999401
rs9881946	6.38e-09	chr3_70999401_71999401
rs9808963	6.38e-09	chr3_70999401_71999401
rs34178568	6.37e-09	chr12_89271903_90271903
rs12828794	6.37e-09	chr12_89271903_90271903
rs2687759	6.37e-09	chr3_70999401_71999401
rs2687760	6.37e-09	chr3_70999401_71999401
rs61926387	6.35e-09	chr12_89271903_90271903
rs4842680	6.35e-09	chr12_89271903_90271903
rs2162042	6.35e-09	chr12_89271903_90271903
rs1527545	6.35e-09	chr12_89271903_90271903
rs55679036	6.35e-09	chr3_70999401_71999401
rs12318257	6.33e-09	chr12_89271903_90271903
rs874408	6.33e-09	chr3_70999401_71999401
rs7649879	6.33e-09	chr3_70999401_71999401
rs2686275	6.33e-09	chr3_70999401_71999401
rs1521351	6.33e-09	chr3_70999401_71999401
rs2594110	6.33e-09	chr3_70999401_71999401
rs35913203	6.32e-09	chr12_89271903_90271903
rs1521354	6.32e-09	chr3_70999401_71999401
rs57450923	6.32e-09	chr3_70999401_71999401
rs79420168	6.31e-09	chr12_89271903_90271903
rs2593852	6.31e-09	chr3_70999401_71999401
rs62245553	6.31e-09	chr3_70999401_71999401
rs1689419	6.3e-09	chr12_89271903_90271903
rs1527538	6.3e-09	chr12_89271903_90271903
rs77877421	6.3e-09	chr3_70999401_71999401
rs62256861	6.3e-09	chr3_70999401_71999401
rs6549413	6.3e-09	chr3_70999401_71999401
rs2321500	6.29e-09	chr3_70999401_71999401
rs1541903	6.29e-09	chr3_70999401_71999401
rs12581002	6.28e-09	chr12_89271903_90271903
rs57467020	6.28e-09	chr3_70999401_71999401
rs58302810	6.28e-09	chr3_70999401_71999401
rs876732	6.27e-09	chr12_89271903_90271903
rs6549381	6.27e-09	chr3_70999401_71999401
rs7961652	6.26e-09	chr12_89271903_90271903
rs1401985	6.25e-09	chr12_89271903_90271903
rs1290498	6.25e-09	chr3_70999401_71999401
rs58654499	6.25e-09	chr3_70999401_71999401
rs11105105	6.24e-09	chr12_89271903_90271903
rs12812760	6.24e-09	chr12_89271903_90271903
rs17836895	6.24e-09	chr12_89271903_90271903
rs9850599	6.24e-09	chr3_70999401_71999401
rs2687764	6.24e-09	chr3_70999401_71999401
rs73113421	6.23e-09	chr3_70999401_71999401
rs55986835	6.23e-09	chr3_70999401_71999401
rs1688559	6.22e-09	chr12_89271903_90271903
rs2037375	6.22e-09	chr12_89271903_90271903
rs12582424	6.21e-09	chr12_89271903_90271903
rs10745516	6.21e-09	chr12_89271903_90271903
rs12366326	6.2e-09	chr12_89271903_90271903
rs3773497	6.2e-09	chr3_70999401_71999401
rs1474187	6.19e-09	chr12_89271903_90271903
rs1358348	6.19e-09	chr12_89271903_90271903
rs1464319	6.18e-09	chr12_89271903_90271903
rs1464318	6.18e-09	chr12_89271903_90271903
rs2687763	6.18e-09	chr3_70999401_71999401
rs2321501	6.18e-09	chr3_70999401_71999401
rs149187529	6.18e-09	chr3_70999401_71999401
rs763955	6.18e-09	chr3_70999401_71999401
rs151033859	6.18e-09	chr3_70999401_71999401
rs2684381	6.18e-09	chr3_70999401_71999401
rs114447978	6.17e-09	chr3_70999401_71999401
rs34196696	6.16e-09	chr12_89271903_90271903
rs73196614	6.16e-09	chr12_89271903_90271903
rs2408054	6.16e-09	chr12_89271903_90271903
rs6769225	6.16e-09	chr3_70999401_71999401
rs6549382	6.16e-09	chr3_70999401_71999401
rs76887002	6.16e-09	chr3_70999401_71999401
rs140482849	6.15e-09	chr12_89271903_90271903
rs35040844	6.15e-09	chr3_70999401_71999401
rs9831277	6.14e-09	chr3_70999401_71999401
rs77516487	6.14e-09	chr3_70999401_71999401
rs62244923	6.13e-09	chr3_70999401_71999401
rs75653354	6.13e-09	chr3_70999401_71999401
rs7428558	6.11e-09	chr3_70999401_71999401
rs7431657	6.11e-09	chr3_70999401_71999401
rs4677054	6.11e-09	chr3_70999401_71999401
rs4842689	6.1e-09	chr12_89271903_90271903
rs4578988	6.1e-09	chr3_70999401_71999401
rs2704814	6.1e-09	chr3_70999401_71999401
rs11711425	6.09e-09	chr3_70999401_71999401
rs62245653	6.09e-09	chr3_70999401_71999401
rs10777199	6.08e-09	chr12_89271903_90271903
rs2056328	6.08e-09	chr12_89271903_90271903
rs10858824	6.06e-09	chr12_89271903_90271903
rs1522172	6.06e-09	chr3_70999401_71999401
rs75547978	6.06e-09	chr3_70999401_71999401
rs17464848	6.04e-09	chr12_89271903_90271903
rs76935248	6.04e-09	chr12_89271903_90271903
rs34768478	6.04e-09	chr3_70999401_71999401
rs704065	6.03e-09	chr12_89271903_90271903
rs1344126	6.02e-09	chr3_70999401_71999401
rs61125238	6.01e-09	chr12_89271903_90271903
rs1527539	6.01e-09	chr12_89271903_90271903
rs7136711	6.01e-09	chr12_89271903_90271903
rs10858935	6.01e-09	chr12_89271903_90271903
rs939840	6.01e-09	chr3_70999401_71999401
rs13067084	6.01e-09	chr3_70999401_71999401
rs10212264	6.01e-09	chr3_70999401_71999401
rs830643	6e-09	chr3_70999401_71999401
rs113594506	5.99e-09	chr12_89271903_90271903
rs2687761	5.99e-09	chr3_70999401_71999401
rs71298374	5.99e-09	chr3_70999401_71999401
rs13065896	5.99e-09	chr3_70999401_71999401
rs62257217	5.98e-09	chr3_70999401_71999401
rs831073	5.98e-09	chr3_70999401_71999401
rs72628643	5.98e-09	chr3_70999401_71999401
rs115968036	5.97e-09	chr3_70999401_71999401
rs939841	5.96e-09	chr3_70999401_71999401
rs75472130	5.95e-09	chr3_70999401_71999401
rs34418404	5.95e-09	chr3_70999401_71999401
rs4334611	5.94e-09	chr3_70999401_71999401
rs1567084	5.94e-09	chr3_70999401_71999401
rs704064	5.93e-09	chr12_89271903_90271903
rs78386643	5.93e-09	chr3_70999401_71999401
rs12817819	5.91e-09	chr12_89271903_90271903
rs76881937	5.91e-09	chr3_70999401_71999401
rs1288688	5.91e-09	chr3_70999401_71999401
rs7644434	5.91e-09	chr3_70999401_71999401
rs113540862	5.9e-09	chr3_70999401_71999401
rs78996674	5.89e-09	chr3_70999401_71999401
rs73092551	5.89e-09	chr3_70999401_71999401
rs4359782	5.89e-09	chr3_70999401_71999401
rs138546931	5.88e-09	chr3_70999401_71999401
rs62246006	5.88e-09	chr3_70999401_71999401
rs830627	5.88e-09	chr3_70999401_71999401
rs6782815	5.88e-09	chr3_70999401_71999401
rs769699	5.87e-09	chr12_89271903_90271903
rs10470554	5.87e-09	chr3_70999401_71999401
rs704257	5.87e-09	chr3_70999401_71999401
rs704265	5.87e-09	chr3_70999401_71999401
rs75792677	5.86e-09	chr12_89271903_90271903
rs7645130	5.86e-09	chr3_70999401_71999401
rs1316853	5.86e-09	chr3_70999401_71999401
rs78873807	5.85e-09	chr3_70999401_71999401
rs12427047	5.84e-09	chr12_89271903_90271903
rs1519962	5.82e-09	chr12_89271903_90271903
rs143401304	5.82e-09	chr12_89271903_90271903
rs6549379	5.82e-09	chr3_70999401_71999401
rs12714772	5.82e-09	chr3_70999401_71999401
rs13320404	5.82e-09	chr3_70999401_71999401
rs62247480	5.82e-09	chr3_70999401_71999401
rs11105175	5.81e-09	chr12_89271903_90271903
rs190001798	5.81e-09	chr12_89271903_90271903
rs17008108	5.81e-09	chr3_70999401_71999401
rs831439	5.81e-09	chr3_70999401_71999401
rs862687	5.81e-09	chr3_70999401_71999401
rs830524	5.81e-09	chr3_70999401_71999401
rs9844715	5.81e-09	chr3_70999401_71999401
rs62245648	5.81e-09	chr3_70999401_71999401
rs1401983	5.8e-09	chr12_89271903_90271903
rs61924951	5.79e-09	chr12_89271903_90271903
rs61926450	5.77e-09	chr12_89271903_90271903
rs939842	5.77e-09	chr3_70999401_71999401
rs10212422	5.77e-09	chr3_70999401_71999401
rs62245649	5.77e-09	chr3_70999401_71999401
rs56841225	5.76e-09	chr3_70999401_71999401
rs11128211	5.76e-09	chr3_70999401_71999401
rs13073428	5.76e-09	chr3_70999401_71999401
rs114899166	5.75e-09	chr12_89271903_90271903
rs73096869	5.75e-09	chr3_70999401_71999401
rs117056177	5.73e-09	chr12_89271903_90271903
rs115958086	5.73e-09	chr3_70999401_71999401
rs74280921	5.73e-09	chr3_70999401_71999401
rs112333143	5.72e-09	chr12_89271903_90271903
rs831444	5.72e-09	chr3_70999401_71999401
rs6791702	5.72e-09	chr3_70999401_71999401
rs9840310	5.72e-09	chr3_70999401_71999401
rs7647195	5.72e-09	chr3_70999401_71999401
rs61924949	5.71e-09	chr12_89271903_90271903
rs7295950	5.71e-09	chr12_89271903_90271903
rs115958367	5.71e-09	chr3_70999401_71999401
rs1288687	5.71e-09	chr3_70999401_71999401
rs1288686	5.71e-09	chr3_70999401_71999401
rs10212421	5.71e-09	chr3_70999401_71999401
rs56093018	5.71e-09	chr3_70999401_71999401
rs17017245	5.7e-09	chr12_89271903_90271903
rs6774982	5.7e-09	chr3_70999401_71999401
rs12815806	5.69e-09	chr12_89271903_90271903
rs12311630	5.69e-09	chr12_89271903_90271903
rs12299814	5.69e-09	chr12_89271903_90271903
rs2113893	5.68e-09	chr12_89271903_90271903
rs9843058	5.68e-09	chr3_70999401_71999401
rs7432032	5.68e-09	chr3_70999401_71999401
rs6549387	5.68e-09	chr3_70999401_71999401
rs10506961	5.67e-09	chr12_89271903_90271903
rs17458324	5.67e-09	chr12_89271903_90271903
rs1870941	5.67e-09	chr12_89271903_90271903
rs72628624	5.67e-09	chr3_70999401_71999401
rs7626396	5.67e-09	chr3_70999401_71999401
rs6782170	5.66e-09	chr3_70999401_71999401
rs117889215	5.65e-09	chr12_89271903_90271903
rs12423326	5.65e-09	chr12_89271903_90271903
rs12303453	5.65e-09	chr12_89271903_90271903
rs34485463	5.65e-09	chr12_89271903_90271903
rs12298263	5.65e-09	chr12_89271903_90271903
rs6763814	5.65e-09	chr3_70999401_71999401
rs61924948	5.64e-09	chr12_89271903_90271903
rs17017229	5.64e-09	chr12_89271903_90271903
rs7645749	5.64e-09	chr3_70999401_71999401
rs56167438	5.64e-09	chr3_70999401_71999401
rs7312093	5.63e-09	chr12_89271903_90271903
rs9819713	5.63e-09	chr3_70999401_71999401
rs7633837	5.63e-09	chr3_70999401_71999401
rs11613377	5.62e-09	chr12_89271903_90271903
rs10777197	5.62e-09	chr12_89271903_90271903
rs9844474	5.62e-09	chr3_70999401_71999401
rs11128220	5.62e-09	chr3_70999401_71999401
rs17365885	5.61e-09	chr12_89271903_90271903
rs75138673	5.61e-09	chr12_89271903_90271903
rs7978103	5.61e-09	chr12_89271903_90271903
rs12318131	5.61e-09	chr12_89271903_90271903
rs7295117	5.61e-09	chr12_89271903_90271903
rs2030931	5.61e-09	chr12_89271903_90271903
rs11105422	5.61e-09	chr12_89271903_90271903
rs117098986	5.61e-09	chr12_89271903_90271903
rs17782925	5.6e-09	chr12_89271903_90271903
rs1527541	5.6e-09	chr12_89271903_90271903
rs75333405	5.6e-09	chr12_89271903_90271903
rs139941886	5.6e-09	chr3_70999401_71999401
rs13094138	5.6e-09	chr3_70999401_71999401
rs17016790	5.59e-09	chr12_89271903_90271903
rs6419776	5.59e-09	chr3_70999401_71999401
rs6776058	5.59e-09	chr3_70999401_71999401
rs6764775	5.59e-09	chr3_70999401_71999401
rs6780049	5.58e-09	chr3_70999401_71999401
rs11547636	5.56e-09	chr12_89271903_90271903
rs12580750	5.56e-09	chr12_89271903_90271903
rs75174029	5.56e-09	chr3_70999401_71999401
rs58696617	5.55e-09	chr12_89271903_90271903
rs10777194	5.55e-09	chr12_89271903_90271903
rs11105423	5.55e-09	chr12_89271903_90271903
rs17008210	5.55e-09	chr3_70999401_71999401
rs58294838	5.55e-09	chr3_70999401_71999401
rs112350746	5.55e-09	chr3_70999401_71999401
rs7372326	5.55e-09	chr3_70999401_71999401
rs9813188	5.55e-09	chr3_70999401_71999401
rs9843341	5.54e-09	chr3_70999401_71999401
rs72628626	5.53e-09	chr3_70999401_71999401
rs13072512	5.53e-09	chr3_70999401_71999401
rs6793821	5.53e-09	chr3_70999401_71999401
rs71300510	5.53e-09	chr3_70999401_71999401
rs144411875	5.52e-09	chr12_89271903_90271903
rs4842669	5.52e-09	chr12_89271903_90271903
rs4842499	5.52e-09	chr12_89271903_90271903
rs2216986	5.52e-09	chr12_89271903_90271903
rs7980960	5.52e-09	chr12_89271903_90271903
rs7952773	5.52e-09	chr12_89271903_90271903
rs1288685	5.52e-09	chr3_70999401_71999401
rs7640269	5.52e-09	chr3_70999401_71999401
rs17663544	5.52e-09	chr3_70999401_71999401
rs10777190	5.51e-09	chr12_89271903_90271903
rs11837487	5.51e-09	chr12_89271903_90271903
rs112126511	5.51e-09	chr12_89271903_90271903
rs2056467	5.51e-09	chr3_70999401_71999401
rs937661	5.51e-09	chr3_70999401_71999401
rs62245650	5.51e-09	chr3_70999401_71999401
rs4281	5.5e-09	chr3_70999401_71999401
rs2322165	5.49e-09	chr3_70999401_71999401
rs73106993	5.49e-09	chr3_70999401_71999401
rs876731	5.48e-09	chr12_89271903_90271903
rs10745513	5.48e-09	chr12_89271903_90271903
rs1554393	5.48e-09	chr12_89271903_90271903
rs67026445	5.48e-09	chr12_89271903_90271903
rs11105416	5.48e-09	chr12_89271903_90271903
rs17717717	5.48e-09	chr3_70999401_71999401
rs1527547	5.47e-09	chr12_89271903_90271903
rs12814972	5.47e-09	chr12_89271903_90271903
rs12304194	5.47e-09	chr12_89271903_90271903
rs2037474	5.47e-09	chr3_70999401_71999401
rs935546	5.47e-09	chr3_70999401_71999401
rs34672213	5.46e-09	chr12_89271903_90271903
rs34422056	5.46e-09	chr12_89271903_90271903
rs6538203	5.46e-09	chr12_89271903_90271903
rs1522175	5.46e-09	chr3_70999401_71999401
rs1733529	5.46e-09	chr3_70999401_71999401
rs12369904	5.45e-09	chr12_89271903_90271903
rs2722224	5.44e-09	chr12_89271903_90271903
rs6807109	5.44e-09	chr3_70999401_71999401
rs4586773	5.44e-09	chr3_70999401_71999401
rs77662931	5.43e-09	chr12_89271903_90271903
rs7955043	5.43e-09	chr12_89271903_90271903
rs11105415	5.43e-09	chr12_89271903_90271903
rs10858931	5.43e-09	chr12_89271903_90271903
rs17663165	5.43e-09	chr3_70999401_71999401
rs704264	5.43e-09	chr3_70999401_71999401
rs13096340	5.43e-09	chr3_70999401_71999401
rs7976004	5.42e-09	chr12_89271903_90271903
rs10732645	5.42e-09	chr12_89271903_90271903
rs62244891	5.42e-09	chr3_70999401_71999401
rs7634474	5.42e-09	chr3_70999401_71999401
rs79518888	5.41e-09	chr12_89271903_90271903
rs880543	5.41e-09	chr3_70999401_71999401
rs9827503	5.41e-09	chr3_70999401_71999401
rs72628627	5.41e-09	chr3_70999401_71999401
rs1733528	5.41e-09	chr3_70999401_71999401
rs67929979	5.41e-09	chr3_70999401_71999401
rs2615834	5.4e-09	chr12_89271903_90271903
rs7305878	5.4e-09	chr12_89271903_90271903
rs67972890	5.4e-09	chr12_89271903_90271903
rs62244922	5.4e-09	chr3_70999401_71999401
rs62247467	5.4e-09	chr3_70999401_71999401
rs7972706	5.39e-09	chr12_89271903_90271903
rs73119692	5.39e-09	chr3_70999401_71999401
rs9825972	5.39e-09	chr3_70999401_71999401
rs74813500	5.38e-09	chr12_89271903_90271903
rs17429545	5.38e-09	chr12_89271903_90271903
rs61926403	5.38e-09	chr12_89271903_90271903
rs1554392	5.38e-09	chr12_89271903_90271903
rs75597960	5.38e-09	chr3_70999401_71999401
rs2407830	5.37e-09	chr12_89271903_90271903
rs2874634	5.37e-09	chr3_70999401_71999401
rs73208314	5.36e-09	chr12_89271903_90271903
rs78474196	5.35e-09	chr12_89271903_90271903
rs6802640	5.35e-09	chr3_70999401_71999401
rs2321694	5.35e-09	chr3_70999401_71999401
rs853865	5.35e-09	chr3_70999401_71999401
rs7640164	5.34e-09	chr3_70999401_71999401
rs10049140	5.34e-09	chr3_70999401_71999401
rs2470335	5.33e-09	chr12_89271903_90271903
rs73210380	5.33e-09	chr12_89271903_90271903
rs76967749	5.33e-09	chr12_89271903_90271903
rs715313	5.33e-09	chr12_89271903_90271903
rs831435	5.33e-09	chr3_70999401_71999401
rs73123568	5.33e-09	chr3_70999401_71999401
rs831080	5.33e-09	chr3_70999401_71999401
rs17662945	5.33e-09	chr3_70999401_71999401
rs11708730	5.33e-09	chr3_70999401_71999401
rs198640	5.32e-09	chr12_89271903_90271903
rs80175901	5.32e-09	chr12_89271903_90271903
rs2408052	5.32e-09	chr12_89271903_90271903
rs113298209	5.31e-09	chr12_89271903_90271903
rs79633150	5.31e-09	chr12_89271903_90271903
rs9844174	5.31e-09	chr3_70999401_71999401
rs2568826	5.31e-09	chr3_70999401_71999401
rs115933841	5.31e-09	chr3_70999401_71999401
rs9865833	5.3e-09	chr3_70999401_71999401
rs2687762	5.3e-09	chr3_70999401_71999401
rs2293137	5.3e-09	chr3_70999401_71999401
rs61924946	5.29e-09	chr12_89271903_90271903
rs73206397	5.29e-09	chr12_89271903_90271903
rs61926407	5.29e-09	chr12_89271903_90271903
rs11105213	5.29e-09	chr12_89271903_90271903
rs12813149	5.29e-09	chr12_89271903_90271903
rs937839	5.29e-09	chr3_70999401_71999401
rs62245554	5.28e-09	chr3_70999401_71999401
rs56842509	5.28e-09	chr3_70999401_71999401
rs11832207	5.27e-09	chr12_89271903_90271903
rs1895710	5.27e-09	chr12_89271903_90271903
rs9812198	5.27e-09	chr3_70999401_71999401
rs58920042	5.27e-09	chr3_70999401_71999401
rs12637164	5.26e-09	chr3_70999401_71999401
rs12580757	5.25e-09	chr12_89271903_90271903
rs67524827	5.25e-09	chr12_89271903_90271903
rs73097039	5.25e-09	chr3_70999401_71999401
rs73208304	5.24e-09	chr12_89271903_90271903
rs2553110	5.24e-09	chr12_89271903_90271903
rs7294645	5.23e-09	chr12_89271903_90271903
rs17016532	5.23e-09	chr12_89271903_90271903
rs79709093	5.23e-09	chr3_70999401_71999401
rs79717936	5.23e-09	chr3_70999401_71999401
rs73210384	5.22e-09	chr12_89271903_90271903
rs770368	5.22e-09	chr12_89271903_90271903
rs830634	5.22e-09	chr3_70999401_71999401
rs3935896	5.22e-09	chr3_70999401_71999401
rs150990263	5.21e-09	chr12_89271903_90271903
rs2085997	5.21e-09	chr12_89271903_90271903
rs6808405	5.21e-09	chr3_70999401_71999401
rs17016823	5.2e-09	chr12_89271903_90271903
rs2100142	5.2e-09	chr3_70999401_71999401
rs704258	5.2e-09	chr3_70999401_71999401
rs704262	5.2e-09	chr3_70999401_71999401
rs72628642	5.2e-09	chr3_70999401_71999401
rs56032425	5.19e-09	chr12_89271903_90271903
rs11105360	5.19e-09	chr12_89271903_90271903
rs66590721	5.19e-09	chr3_70999401_71999401
rs9859586	5.19e-09	chr3_70999401_71999401
rs4077972	5.19e-09	chr3_70999401_71999401
rs73432176	5.18e-09	chr12_89271903_90271903
rs11105260	5.18e-09	chr12_89271903_90271903
rs117785917	5.18e-09	chr12_89271903_90271903
rs2722212	5.18e-09	chr12_89271903_90271903
rs60030126	5.18e-09	chr3_70999401_71999401
rs4345038	5.18e-09	chr3_70999401_71999401
rs10161145	5.17e-09	chr12_89271903_90271903
rs61926408	5.17e-09	chr12_89271903_90271903
rs7433454	5.17e-09	chr3_70999401_71999401
rs704267	5.17e-09	chr3_70999401_71999401
rs6538183	5.16e-09	chr12_89271903_90271903
rs61925091	5.16e-09	chr12_89271903_90271903
rs12496895	5.16e-09	chr3_70999401_71999401
rs10858805	5.15e-09	chr12_89271903_90271903
rs10161354	5.15e-09	chr12_89271903_90271903
rs11833629	5.15e-09	chr12_89271903_90271903
rs2722216	5.15e-09	chr12_89271903_90271903
rs78875087	5.14e-09	chr12_89271903_90271903
rs10858807	5.14e-09	chr12_89271903_90271903
rs149911909	5.14e-09	chr12_89271903_90271903
rs6538171	5.14e-09	chr12_89271903_90271903
rs796041	5.14e-09	chr12_89271903_90271903
rs12301237	5.14e-09	chr12_89271903_90271903
rs12497715	5.14e-09	chr3_70999401_71999401
rs9818880	5.14e-09	chr3_70999401_71999401
rs58037702	5.13e-09	chr12_89271903_90271903
rs11928310	5.13e-09	chr3_70999401_71999401
rs116953322	5.12e-09	chr12_89271903_90271903
rs138187422	5.12e-09	chr12_89271903_90271903
rs4240743	5.12e-09	chr12_89271903_90271903
rs17783015	5.12e-09	chr12_89271903_90271903
rs2722215	5.12e-09	chr12_89271903_90271903
rs75467744	5.12e-09	chr3_70999401_71999401
rs60219475	5.11e-09	chr12_89271903_90271903
rs61926409	5.11e-09	chr12_89271903_90271903
rs61926410	5.11e-09	chr12_89271903_90271903
rs7137695	5.11e-09	chr12_89271903_90271903
rs114971518	5.11e-09	chr3_70999401_71999401
rs10777141	5.1e-09	chr12_89271903_90271903
rs10858806	5.1e-09	chr12_89271903_90271903
rs77637560	5.1e-09	chr12_89271903_90271903
rs17016422	5.1e-09	chr12_89271903_90271903
rs146397164	5.1e-09	chr12_89271903_90271903
rs2722222	5.1e-09	chr12_89271903_90271903
rs11917612	5.1e-09	chr3_70999401_71999401
rs62247478	5.1e-09	chr3_70999401_71999401
rs6798287	5.09e-09	chr3_70999401_71999401
rs830633	5.09e-09	chr3_70999401_71999401
rs830630	5.09e-09	chr3_70999401_71999401
rs62247473	5.09e-09	chr3_70999401_71999401
rs62247474	5.09e-09	chr3_70999401_71999401
rs118063484	5.08e-09	chr12_89271903_90271903
rs143592090	5.08e-09	chr12_89271903_90271903
rs830606	5.08e-09	chr3_70999401_71999401
rs115885888	5.08e-09	chr3_70999401_71999401
rs7297333	5.06e-09	chr12_89271903_90271903
rs2722213	5.06e-09	chr12_89271903_90271903
rs145973313	5.06e-09	chr3_70999401_71999401
rs6763918	5.06e-09	chr3_70999401_71999401
rs76412541	5.06e-09	chr3_70999401_71999401
rs13083543	5.06e-09	chr3_70999401_71999401
rs444647	5.05e-09	chr12_89271903_90271903
rs35388619	5.05e-09	chr12_89271903_90271903
rs7647909	5.05e-09	chr3_70999401_71999401
rs111421443	5.05e-09	chr3_70999401_71999401
rs1148747	5.05e-09	chr3_70999401_71999401
rs2568827	5.05e-09	chr3_70999401_71999401
rs7433554	5.05e-09	chr3_70999401_71999401
rs9651934	5.04e-09	chr12_89271903_90271903
rs73094835	5.04e-09	chr3_70999401_71999401
rs61199729	5.04e-09	chr3_70999401_71999401
rs3923112	5.04e-09	chr3_70999401_71999401
rs76769289	5.03e-09	chr12_89271903_90271903
rs61926442	5.03e-09	chr12_89271903_90271903
rs118168758	5.03e-09	chr12_89271903_90271903
rs62247479	5.03e-09	chr3_70999401_71999401
rs139632125	5.02e-09	chr12_89271903_90271903
rs796040	5.02e-09	chr12_89271903_90271903
rs7315008	5.02e-09	chr12_89271903_90271903
rs2553103	5.02e-09	chr12_89271903_90271903
rs1895711	5.02e-09	chr12_89271903_90271903
rs4613421	5.02e-09	chr3_70999401_71999401
rs17663591	5.02e-09	chr3_70999401_71999401
rs1356774	5.01e-09	chr12_89271903_90271903
rs61926402	5.01e-09	chr12_89271903_90271903
rs144716070	5.01e-09	chr12_89271903_90271903
rs2722218	5.01e-09	chr12_89271903_90271903
rs146841937	5.01e-09	chr3_70999401_71999401
rs17008381	5.01e-09	chr3_70999401_71999401
rs17583694	5e-09	chr12_89271903_90271903
rs34271578	5e-09	chr3_70999401_71999401
rs147549004	5e-09	chr3_70999401_71999401
rs1946327	4.99e-09	chr12_89271903_90271903
rs2553104	4.99e-09	chr12_89271903_90271903
rs7632470	4.99e-09	chr3_70999401_71999401
rs2704802	4.99e-09	chr3_70999401_71999401
rs1733509	4.99e-09	chr3_70999401_71999401
rs17584017	4.98e-09	chr12_89271903_90271903
rs17457731	4.98e-09	chr12_89271903_90271903
rs151194566	4.98e-09	chr3_70999401_71999401
rs76321655	4.97e-09	chr12_89271903_90271903
rs55637045	4.97e-09	chr12_89271903_90271903
rs4376957	4.97e-09	chr12_89271903_90271903
rs4842671	4.97e-09	chr12_89271903_90271903
rs4842498	4.97e-09	chr12_89271903_90271903
rs2553097	4.97e-09	chr12_89271903_90271903
rs114563275	4.97e-09	chr3_70999401_71999401
rs75792081	4.97e-09	chr3_70999401_71999401
rs147822783	4.97e-09	chr3_70999401_71999401
rs11105117	4.96e-09	chr12_89271903_90271903
rs2056331	4.96e-09	chr12_89271903_90271903
rs2466379	4.96e-09	chr12_89271903_90271903
rs112800976	4.96e-09	chr3_70999401_71999401
rs7294662	4.95e-09	chr12_89271903_90271903
rs2854375	4.95e-09	chr12_89271903_90271903
rs62257250	4.95e-09	chr3_70999401_71999401
rs6790679	4.95e-09	chr3_70999401_71999401
rs9835527	4.95e-09	chr3_70999401_71999401
rs704259	4.95e-09	chr3_70999401_71999401
rs704260	4.95e-09	chr3_70999401_71999401
rs73837810	4.95e-09	chr3_70999401_71999401
rs1676432	4.94e-09	chr12_89271903_90271903
rs75615848	4.94e-09	chr12_89271903_90271903
rs60687654	4.94e-09	chr3_70999401_71999401
rs6805462	4.94e-09	chr3_70999401_71999401
rs3732733	4.94e-09	chr3_70999401_71999401
rs75883562	4.94e-09	chr3_70999401_71999401
rs73837808	4.94e-09	chr3_70999401_71999401
rs58059589	4.94e-09	chr3_70999401_71999401
rs62247476	4.94e-09	chr3_70999401_71999401
rs11128229	4.94e-09	chr3_70999401_71999401
rs112381208	4.93e-09	chr12_89271903_90271903
rs61924926	4.93e-09	chr12_89271903_90271903
rs61926404	4.93e-09	chr12_89271903_90271903
rs6538194	4.93e-09	chr12_89271903_90271903
rs17699304	4.93e-09	chr3_70999401_71999401
rs115096879	4.93e-09	chr3_70999401_71999401
rs66535358	4.93e-09	chr3_70999401_71999401
rs75650505	4.93e-09	chr3_70999401_71999401
rs10161332	4.92e-09	chr12_89271903_90271903
rs73208357	4.92e-09	chr12_89271903_90271903
rs17460688	4.92e-09	chr12_89271903_90271903
rs117470332	4.92e-09	chr12_89271903_90271903
rs138054365	4.92e-09	chr3_70999401_71999401
rs12635097	4.92e-09	chr3_70999401_71999401
rs34449418	4.92e-09	chr3_70999401_71999401
rs71298401	4.92e-09	chr3_70999401_71999401
rs57425825	4.92e-09	chr3_70999401_71999401
rs61926411	4.91e-09	chr12_89271903_90271903
rs34107897	4.91e-09	chr12_89271903_90271903
rs2681479	4.91e-09	chr12_89271903_90271903
rs75194829	4.91e-09	chr3_70999401_71999401
rs17354197	4.9e-09	chr12_89271903_90271903
rs1676431	4.9e-09	chr12_89271903_90271903
rs73210390	4.9e-09	chr12_89271903_90271903
rs73210393	4.9e-09	chr12_89271903_90271903
rs2681478	4.9e-09	chr12_89271903_90271903
rs4842673	4.9e-09	chr12_89271903_90271903
rs4677021	4.9e-09	chr3_70999401_71999401
rs116096346	4.9e-09	chr3_70999401_71999401
rs1688553	4.89e-09	chr12_89271903_90271903
rs3103735	4.89e-09	chr12_89271903_90271903
rs11128214	4.89e-09	chr3_70999401_71999401
rs56406470	4.89e-09	chr3_70999401_71999401
rs17016472	4.88e-09	chr12_89271903_90271903
rs17460639	4.88e-09	chr12_89271903_90271903
rs2681481	4.88e-09	chr12_89271903_90271903
rs2681491	4.88e-09	chr12_89271903_90271903
rs77939261	4.88e-09	chr3_70999401_71999401
rs830632	4.88e-09	chr3_70999401_71999401
rs830620	4.88e-09	chr3_70999401_71999401
rs11613480	4.87e-09	chr12_89271903_90271903
rs2854377	4.87e-09	chr12_89271903_90271903
rs1880980	4.87e-09	chr12_89271903_90271903
rs831072	4.87e-09	chr3_70999401_71999401
rs17363210	4.86e-09	chr12_89271903_90271903
rs73210387	4.86e-09	chr12_89271903_90271903
rs2854376	4.86e-09	chr12_89271903_90271903
rs2854370	4.86e-09	chr12_89271903_90271903
rs34874788	4.86e-09	chr3_70999401_71999401
rs75062942	4.86e-09	chr3_70999401_71999401
rs9310224	4.86e-09	chr3_70999401_71999401
rs1401879	4.85e-09	chr12_89271903_90271903
rs2638470	4.85e-09	chr12_89271903_90271903
rs1356819	4.85e-09	chr12_89271903_90271903
rs2681476	4.85e-09	chr12_89271903_90271903
rs2681475	4.85e-09	chr12_89271903_90271903
rs6538197	4.85e-09	chr12_89271903_90271903
rs62256868	4.85e-09	chr3_70999401_71999401
rs11706033	4.85e-09	chr3_70999401_71999401
rs73200582	4.84e-09	chr12_89271903_90271903
rs61926438	4.84e-09	chr12_89271903_90271903
rs1811548	4.84e-09	chr12_89271903_90271903
rs111831755	4.84e-09	chr12_89271903_90271903
rs4842668	4.84e-09	chr12_89271903_90271903
rs76287646	4.84e-09	chr3_70999401_71999401
rs4538341	4.84e-09	chr3_70999401_71999401
rs58603523	4.84e-09	chr3_70999401_71999401
rs10492219	4.83e-09	chr12_89271903_90271903
rs17352688	4.83e-09	chr12_89271903_90271903
rs17363231	4.83e-09	chr12_89271903_90271903
rs1689418	4.83e-09	chr12_89271903_90271903
rs7316025	4.83e-09	chr12_89271903_90271903
rs1520183	4.83e-09	chr12_89271903_90271903
rs831071	4.83e-09	chr3_70999401_71999401
rs13070781	4.83e-09	chr3_70999401_71999401
rs150642929	4.82e-09	chr12_89271903_90271903
rs11105356	4.82e-09	chr12_89271903_90271903
rs2037377	4.82e-09	chr12_89271903_90271903
rs117259519	4.82e-09	chr12_89271903_90271903
rs1288684	4.82e-09	chr3_70999401_71999401
rs7648163	4.82e-09	chr3_70999401_71999401
rs3732735	4.81e-09	chr3_70999401_71999401
rs9815647	4.81e-09	chr3_70999401_71999401
rs996286	4.8e-09	chr12_89271903_90271903
rs1350988	4.8e-09	chr12_89271903_90271903
rs17457109	4.8e-09	chr12_89271903_90271903
rs796042	4.8e-09	chr12_89271903_90271903
rs2640547	4.8e-09	chr12_89271903_90271903
rs2854368	4.8e-09	chr12_89271903_90271903
rs2681474	4.8e-09	chr12_89271903_90271903
rs11105345	4.8e-09	chr12_89271903_90271903
rs2897825	4.8e-09	chr12_89271903_90271903
rs2681488	4.8e-09	chr12_89271903_90271903
rs2056327	4.8e-09	chr12_89271903_90271903
rs7975689	4.8e-09	chr12_89271903_90271903
rs10777189	4.8e-09	chr12_89271903_90271903
rs35956082	4.8e-09	chr3_70999401_71999401
rs114633095	4.8e-09	chr3_70999401_71999401
rs6549415	4.8e-09	chr3_70999401_71999401
rs7138825	4.79e-09	chr12_89271903_90271903
rs34937414	4.79e-09	chr12_89271903_90271903
rs6538196	4.79e-09	chr12_89271903_90271903
rs73097073	4.79e-09	chr3_70999401_71999401
rs76972964	4.79e-09	chr3_70999401_71999401
rs6802036	4.79e-09	chr3_70999401_71999401
rs77197205	4.78e-09	chr12_89271903_90271903
rs17456978	4.78e-09	chr12_89271903_90271903
rs2854369	4.78e-09	chr12_89271903_90271903
rs10777188	4.78e-09	chr12_89271903_90271903
rs2293171	4.78e-09	chr3_70999401_71999401
rs2686268	4.78e-09	chr3_70999401_71999401
rs1300170	4.78e-09	chr3_70999401_71999401
rs78934682	4.77e-09	chr12_89271903_90271903
rs2254781	4.77e-09	chr12_89271903_90271903
rs2037374	4.77e-09	chr12_89271903_90271903
rs2037373	4.77e-09	chr12_89271903_90271903
rs2407988	4.77e-09	chr12_89271903_90271903
rs184207387	4.77e-09	chr3_70999401_71999401
rs114873	4.76e-09	chr12_89271903_90271903
rs11105137	4.76e-09	chr12_89271903_90271903
rs17456901	4.76e-09	chr12_89271903_90271903
rs61926437	4.76e-09	chr12_89271903_90271903
rs11614862	4.76e-09	chr12_89271903_90271903
rs73435062	4.76e-09	chr12_89271903_90271903
rs2854367	4.76e-09	chr12_89271903_90271903
rs2139554	4.76e-09	chr12_89271903_90271903
rs113181049	4.76e-09	chr3_70999401_71999401
rs831081	4.76e-09	chr3_70999401_71999401
rs11105138	4.75e-09	chr12_89271903_90271903
rs56009133	4.75e-09	chr12_89271903_90271903
rs55677616	4.75e-09	chr12_89271903_90271903
rs73210382	4.75e-09	chr12_89271903_90271903
rs111885878	4.75e-09	chr12_89271903_90271903
rs17363182	4.75e-09	chr12_89271903_90271903
rs2037372	4.75e-09	chr12_89271903_90271903
rs1356820	4.75e-09	chr12_89271903_90271903
rs10745510	4.75e-09	chr12_89271903_90271903
rs7313204	4.75e-09	chr12_89271903_90271903
rs57206057	4.75e-09	chr3_70999401_71999401
rs7628238	4.75e-09	chr3_70999401_71999401
rs35871747	4.75e-09	chr3_70999401_71999401
rs17352576	4.74e-09	chr12_89271903_90271903
rs115031958	4.74e-09	chr12_89271903_90271903
rs12308380	4.74e-09	chr12_89271903_90271903
rs2681473	4.74e-09	chr12_89271903_90271903
rs13078139	4.74e-09	chr3_70999401_71999401
rs56372946	4.74e-09	chr3_70999401_71999401
rs55779958	4.73e-09	chr12_89271903_90271903
rs11720350	4.73e-09	chr3_70999401_71999401
rs7309806	4.72e-09	chr12_89271903_90271903
rs12226928	4.72e-09	chr12_89271903_90271903
rs73208354	4.72e-09	chr12_89271903_90271903
rs1688560	4.72e-09	chr12_89271903_90271903
rs4277172	4.72e-09	chr12_89271903_90271903
rs2408058	4.72e-09	chr12_89271903_90271903
rs10511014	4.72e-09	chr3_70999401_71999401
rs4234146	4.72e-09	chr3_70999401_71999401
rs112754304	4.71e-09	chr12_89271903_90271903
rs61926445	4.71e-09	chr12_89271903_90271903
rs73210381	4.71e-09	chr12_89271903_90271903
rs2681490	4.71e-09	chr12_89271903_90271903
rs17836902	4.71e-09	chr12_89271903_90271903
rs112816560	4.71e-09	chr3_70999401_71999401
rs114888217	4.71e-09	chr3_70999401_71999401
rs73105049	4.71e-09	chr3_70999401_71999401
rs11105161	4.7e-09	chr12_89271903_90271903
rs113645269	4.7e-09	chr12_89271903_90271903
rs2681486	4.7e-09	chr12_89271903_90271903
rs9874207	4.7e-09	chr3_70999401_71999401
rs113815800	4.7e-09	chr3_70999401_71999401
rs10511017	4.7e-09	chr3_70999401_71999401
rs112945520	4.7e-09	chr3_70999401_71999401
rs12494677	4.7e-09	chr3_70999401_71999401
rs13101209	4.7e-09	chr3_70999401_71999401
rs6804667	4.7e-09	chr3_70999401_71999401
rs4499561	4.7e-09	chr3_70999401_71999401
rs7649461	4.7e-09	chr3_70999401_71999401
rs17723120	4.7e-09	chr3_70999401_71999401
rs76029699	4.69e-09	chr12_89271903_90271903
rs77412208	4.69e-09	chr12_89271903_90271903
rs7302822	4.69e-09	chr12_89271903_90271903
rs11614875	4.69e-09	chr12_89271903_90271903
rs7980621	4.69e-09	chr12_89271903_90271903
rs55855230	4.69e-09	chr12_89271903_90271903
rs112530158	4.69e-09	chr3_70999401_71999401
rs78736298	4.68e-09	chr12_89271903_90271903
rs11608921	4.68e-09	chr12_89271903_90271903
rs1688558	4.68e-09	chr12_89271903_90271903
rs17362991	4.68e-09	chr12_89271903_90271903
rs56176813	4.68e-09	chr12_89271903_90271903
rs770374	4.68e-09	chr12_89271903_90271903
rs11831317	4.68e-09	chr12_89271903_90271903
rs1224259	4.68e-09	chr12_89271903_90271903
rs7957553	4.68e-09	chr12_89271903_90271903
rs59018829	4.68e-09	chr3_70999401_71999401
rs12487980	4.68e-09	chr3_70999401_71999401
rs62246332	4.68e-09	chr3_70999401_71999401
rs151158163	4.68e-09	chr3_70999401_71999401
rs73202666	4.67e-09	chr12_89271903_90271903
rs116923950	4.67e-09	chr12_89271903_90271903
rs796037	4.67e-09	chr12_89271903_90271903
rs112735988	4.67e-09	chr12_89271903_90271903
rs11610818	4.67e-09	chr12_89271903_90271903
rs1880979	4.67e-09	chr12_89271903_90271903
rs6789804	4.67e-09	chr3_70999401_71999401
rs6795779	4.67e-09	chr3_70999401_71999401
rs112679411	4.67e-09	chr3_70999401_71999401
rs7429306	4.67e-09	chr3_70999401_71999401
rs9845463	4.67e-09	chr3_70999401_71999401
rs151086260	4.66e-09	chr12_89271903_90271903
rs41354950	4.66e-09	chr12_89271903_90271903
rs73435071	4.66e-09	chr12_89271903_90271903
rs1880978	4.66e-09	chr12_89271903_90271903
rs7968285	4.66e-09	chr12_89271903_90271903
rs2568838	4.66e-09	chr3_70999401_71999401
rs114183391	4.66e-09	chr3_70999401_71999401
rs7620631	4.66e-09	chr3_70999401_71999401
rs73092567	4.66e-09	chr3_70999401_71999401
rs13071850	4.66e-09	chr3_70999401_71999401
rs76944383	4.66e-09	chr3_70999401_71999401
rs4842670	4.65e-09	chr12_89271903_90271903
rs3914985	4.65e-09	chr3_70999401_71999401
rs60905580	4.65e-09	chr3_70999401_71999401
rs830609	4.65e-09	chr3_70999401_71999401
rs57799060	4.65e-09	chr3_70999401_71999401
rs76235268	4.64e-09	chr12_89271903_90271903
rs75429729	4.64e-09	chr12_89271903_90271903
rs2126606	4.64e-09	chr12_89271903_90271903
rs117019986	4.64e-09	chr12_89271903_90271903
rs73435069	4.64e-09	chr12_89271903_90271903
rs11834928	4.64e-09	chr12_89271903_90271903
rs1715636	4.64e-09	chr12_89271903_90271903
rs28417803	4.64e-09	chr12_89271903_90271903
rs6799205	4.64e-09	chr3_70999401_71999401
rs9854559	4.64e-09	chr3_70999401_71999401
rs9871833	4.64e-09	chr3_70999401_71999401
rs9310222	4.64e-09	chr3_70999401_71999401
rs3847927	4.63e-09	chr12_89271903_90271903
rs1224265	4.63e-09	chr12_89271903_90271903
rs2452497	4.63e-09	chr12_89271903_90271903
rs4842677	4.63e-09	chr12_89271903_90271903
rs12330648	4.63e-09	chr3_70999401_71999401
rs35764796	4.63e-09	chr3_70999401_71999401
rs7651958	4.63e-09	chr3_70999401_71999401
rs11612307	4.62e-09	chr12_89271903_90271903
rs11709019	4.62e-09	chr3_70999401_71999401
rs11717053	4.62e-09	chr3_70999401_71999401
rs7647520	4.62e-09	chr3_70999401_71999401
rs1529669	4.62e-09	chr3_70999401_71999401
rs12496736	4.62e-09	chr3_70999401_71999401
rs74512191	4.62e-09	chr3_70999401_71999401
rs1447901	4.62e-09	chr3_70999401_71999401
rs75580018	4.62e-09	chr3_70999401_71999401
rs59363863	4.61e-09	chr12_89271903_90271903
rs1676447	4.61e-09	chr12_89271903_90271903
rs11105329	4.61e-09	chr12_89271903_90271903
rs79130604	4.61e-09	chr12_89271903_90271903
rs10858919	4.61e-09	chr12_89271903_90271903
rs62247466	4.61e-09	chr3_70999401_71999401
rs57202620	4.61e-09	chr3_70999401_71999401
rs10858822	4.6e-09	chr12_89271903_90271903
rs3926062	4.6e-09	chr12_89271903_90271903
rs1009619	4.6e-09	chr12_89271903_90271903
rs17456670	4.6e-09	chr12_89271903_90271903
rs1224262	4.6e-09	chr12_89271903_90271903
rs17192191	4.6e-09	chr12_89271903_90271903
rs145608473	4.6e-09	chr3_70999401_71999401
rs2568839	4.6e-09	chr3_70999401_71999401
rs113025725	4.6e-09	chr3_70999401_71999401
rs9869453	4.6e-09	chr3_70999401_71999401
rs10506962	4.59e-09	chr12_89271903_90271903
rs79212583	4.59e-09	chr12_89271903_90271903
rs75783043	4.59e-09	chr12_89271903_90271903
rs11837185	4.59e-09	chr12_89271903_90271903
rs3846028	4.59e-09	chr3_70999401_71999401
rs13070108	4.59e-09	chr3_70999401_71999401
rs13070452	4.59e-09	chr3_70999401_71999401
rs6549389	4.59e-09	chr3_70999401_71999401
rs9828275	4.59e-09	chr3_70999401_71999401
rs113887618	4.59e-09	chr3_70999401_71999401
rs9844958	4.59e-09	chr3_70999401_71999401
rs61090270	4.59e-09	chr3_70999401_71999401
rs6786511	4.59e-09	chr3_70999401_71999401
rs7976001	4.58e-09	chr12_89271903_90271903
rs11105136	4.58e-09	chr12_89271903_90271903
rs112887195	4.58e-09	chr12_89271903_90271903
rs7964487	4.58e-09	chr12_89271903_90271903
rs73208305	4.58e-09	chr12_89271903_90271903
rs1224264	4.58e-09	chr12_89271903_90271903
rs7302627	4.58e-09	chr12_89271903_90271903
rs4842501	4.58e-09	chr12_89271903_90271903
rs73202992	4.58e-09	chr12_89271903_90271903
rs59391743	4.58e-09	chr3_70999401_71999401
rs1676438	4.57e-09	chr12_89271903_90271903
rs4842500	4.57e-09	chr12_89271903_90271903
rs117876866	4.57e-09	chr12_89271903_90271903
rs13076017	4.57e-09	chr3_70999401_71999401
rs13091306	4.57e-09	chr3_70999401_71999401
rs12488971	4.57e-09	chr3_70999401_71999401
rs77624235	4.57e-09	chr3_70999401_71999401
rs77722679	4.56e-09	chr12_89271903_90271903
rs150228748	4.56e-09	chr12_89271903_90271903
rs1224263	4.56e-09	chr12_89271903_90271903
rs117605464	4.56e-09	chr12_89271903_90271903
rs10858920	4.56e-09	chr12_89271903_90271903
rs9880789	4.56e-09	chr3_70999401_71999401
rs939847	4.55e-09	chr3_70999401_71999401
rs13066252	4.55e-09	chr3_70999401_71999401
rs844219	4.55e-09	chr3_70999401_71999401
rs7612407	4.55e-09	chr3_70999401_71999401
rs77204327	4.55e-09	chr3_70999401_71999401
rs10858821	4.54e-09	chr12_89271903_90271903
rs11105211	4.54e-09	chr12_89271903_90271903
rs11836875	4.54e-09	chr12_89271903_90271903
rs1527540	4.54e-09	chr12_89271903_90271903
rs10735275	4.54e-09	chr12_89271903_90271903
rs1949549	4.54e-09	chr12_89271903_90271903
rs2321506	4.54e-09	chr3_70999401_71999401
rs10511018	4.54e-09	chr3_70999401_71999401
rs830614	4.54e-09	chr3_70999401_71999401
rs62246260	4.54e-09	chr3_70999401_71999401
rs10865660	4.54e-09	chr3_70999401_71999401
rs6766242	4.54e-09	chr3_70999401_71999401
rs11608716	4.53e-09	chr12_89271903_90271903
rs61926406	4.53e-09	chr12_89271903_90271903
rs10858837	4.53e-09	chr12_89271903_90271903
rs796038	4.53e-09	chr12_89271903_90271903
rs2553107	4.53e-09	chr12_89271903_90271903
rs75324353	4.53e-09	chr3_70999401_71999401
rs2704806	4.53e-09	chr3_70999401_71999401
rs112566401	4.53e-09	chr3_70999401_71999401
rs34823638	4.53e-09	chr3_70999401_71999401
rs2322164	4.53e-09	chr3_70999401_71999401
rs80349544	4.53e-09	chr3_70999401_71999401
rs7979396	4.52e-09	chr12_89271903_90271903
rs7977056	4.52e-09	chr12_89271903_90271903
rs7964229	4.52e-09	chr12_89271903_90271903
rs10777200	4.52e-09	chr12_89271903_90271903
rs1288824	4.52e-09	chr3_70999401_71999401
rs115794672	4.52e-09	chr3_70999401_71999401
rs1288701	4.52e-09	chr3_70999401_71999401
rs1519956	4.51e-09	chr12_89271903_90271903
rs12230394	4.51e-09	chr12_89271903_90271903
rs113397318	4.51e-09	chr12_89271903_90271903
rs7960119	4.51e-09	chr12_89271903_90271903
rs73118213	4.51e-09	chr3_70999401_71999401
rs74834312	4.51e-09	chr3_70999401_71999401
rs55642084	4.51e-09	chr3_70999401_71999401
rs11709312	4.51e-09	chr3_70999401_71999401
rs7960664	4.5e-09	chr12_89271903_90271903
rs17465916	4.5e-09	chr12_89271903_90271903
rs6549404	4.5e-09	chr3_70999401_71999401
rs75940404	4.5e-09	chr3_70999401_71999401
rs4072874	4.5e-09	chr3_70999401_71999401
rs58058955	4.49e-09	chr12_89271903_90271903
rs7972904	4.49e-09	chr12_89271903_90271903
rs11105194	4.49e-09	chr12_89271903_90271903
rs7484513	4.49e-09	chr12_89271903_90271903
rs1880981	4.49e-09	chr12_89271903_90271903
rs76386345	4.49e-09	chr3_70999401_71999401
rs67898769	4.49e-09	chr3_70999401_71999401
rs9829261	4.49e-09	chr3_70999401_71999401
rs1462865	4.48e-09	chr12_89271903_90271903
rs34192142	4.48e-09	chr12_89271903_90271903
rs10777187	4.48e-09	chr12_89271903_90271903
rs1401986	4.48e-09	chr12_89271903_90271903
rs10506980	4.48e-09	chr12_89271903_90271903
rs2008086	4.48e-09	chr12_89271903_90271903
rs10858925	4.48e-09	chr12_89271903_90271903
rs7132186	4.48e-09	chr12_89271903_90271903
rs10777196	4.48e-09	chr12_89271903_90271903
rs10745515	4.48e-09	chr12_89271903_90271903
rs7980035	4.48e-09	chr12_89271903_90271903
rs1527543	4.48e-09	chr12_89271903_90271903
rs10858929	4.48e-09	chr12_89271903_90271903
rs115415419	4.48e-09	chr3_70999401_71999401
rs34020720	4.48e-09	chr3_70999401_71999401
rs3732736	4.48e-09	chr3_70999401_71999401
rs2322162	4.48e-09	chr3_70999401_71999401
rs73105015	4.48e-09	chr3_70999401_71999401
rs62245651	4.48e-09	chr3_70999401_71999401
rs17009120	4.48e-09	chr3_70999401_71999401
rs2029605	4.47e-09	chr12_89271903_90271903
rs10858928	4.47e-09	chr12_89271903_90271903
rs4677055	4.47e-09	chr3_70999401_71999401
rs10858823	4.46e-09	chr12_89271903_90271903
rs60862991	4.46e-09	chr12_89271903_90271903
rs10777193	4.46e-09	chr12_89271903_90271903
rs7131931	4.46e-09	chr12_89271903_90271903
rs10777195	4.46e-09	chr12_89271903_90271903
rs1527542	4.46e-09	chr12_89271903_90271903
rs7303102	4.46e-09	chr12_89271903_90271903
rs2037376	4.46e-09	chr12_89271903_90271903
rs138201617	4.46e-09	chr3_70999401_71999401
rs56410664	4.46e-09	chr3_70999401_71999401
rs830616	4.46e-09	chr3_70999401_71999401
rs1447902	4.46e-09	chr3_70999401_71999401
rs58736855	4.46e-09	chr3_70999401_71999401
rs55666651	4.46e-09	chr3_70999401_71999401
rs6790891	4.46e-09	chr3_70999401_71999401
rs73202696	4.45e-09	chr12_89271903_90271903
rs17016443	4.45e-09	chr12_89271903_90271903
rs1358349	4.45e-09	chr12_89271903_90271903
rs10858930	4.45e-09	chr12_89271903_90271903
rs4842502	4.45e-09	chr12_89271903_90271903
rs77970916	4.45e-09	chr3_70999401_71999401
rs4677029	4.45e-09	chr3_70999401_71999401
rs1464497	4.45e-09	chr3_70999401_71999401
rs9870503	4.45e-09	chr3_70999401_71999401
rs11105134	4.44e-09	chr12_89271903_90271903
rs79987233	4.44e-09	chr12_89271903_90271903
rs10777191	4.44e-09	chr12_89271903_90271903
rs1405778	4.44e-09	chr12_89271903_90271903
rs7956257	4.44e-09	chr12_89271903_90271903
rs35871794	4.44e-09	chr3_70999401_71999401
rs13066849	4.44e-09	chr3_70999401_71999401
rs4234149	4.44e-09	chr3_70999401_71999401
rs75914069	4.43e-09	chr12_89271903_90271903
rs34983446	4.43e-09	chr12_89271903_90271903
rs10777192	4.43e-09	chr12_89271903_90271903
rs4842686	4.43e-09	chr12_89271903_90271903
rs7961386	4.43e-09	chr12_89271903_90271903
rs10745514	4.43e-09	chr12_89271903_90271903
rs7297988	4.43e-09	chr12_89271903_90271903
rs2056329	4.43e-09	chr12_89271903_90271903
rs2056330	4.43e-09	chr12_89271903_90271903
rs1401980	4.43e-09	chr12_89271903_90271903
rs6789153	4.43e-09	chr3_70999401_71999401
rs1288987	4.43e-09	chr3_70999401_71999401
rs11128206	4.43e-09	chr3_70999401_71999401
rs3846029	4.43e-09	chr3_70999401_71999401
rs17699658	4.43e-09	chr3_70999401_71999401
rs144870792	4.43e-09	chr3_70999401_71999401
rs5024175	4.43e-09	chr3_70999401_71999401
rs73202695	4.42e-09	chr12_89271903_90271903
rs11610535	4.42e-09	chr12_89271903_90271903
rs56291414	4.42e-09	chr12_89271903_90271903
rs10858924	4.42e-09	chr12_89271903_90271903
rs1607687	4.42e-09	chr12_89271903_90271903
rs1609156	4.42e-09	chr12_89271903_90271903
rs62246261	4.42e-09	chr3_70999401_71999401
rs6772786	4.42e-09	chr3_70999401_71999401
rs11613393	4.41e-09	chr12_89271903_90271903
rs73202692	4.41e-09	chr12_89271903_90271903
rs143923410	4.41e-09	chr12_89271903_90271903
rs10745495	4.41e-09	chr12_89271903_90271903
rs7300390	4.41e-09	chr12_89271903_90271903
rs796048	4.41e-09	chr12_89271903_90271903
rs10082958	4.41e-09	chr12_89271903_90271903
rs1915108	4.41e-09	chr12_89271903_90271903
rs2030932	4.41e-09	chr12_89271903_90271903
rs1590007	4.41e-09	chr12_89271903_90271903
rs17008127	4.41e-09	chr3_70999401_71999401
rs146615571	4.41e-09	chr3_70999401_71999401
rs142977426	4.41e-09	chr3_70999401_71999401
rs4677608	4.41e-09	chr3_70999401_71999401
rs17718085	4.41e-09	chr3_70999401_71999401
rs6774926	4.41e-09	chr3_70999401_71999401
rs9310223	4.41e-09	chr3_70999401_71999401
rs9847001	4.41e-09	chr3_70999401_71999401
rs11613409	4.4e-09	chr12_89271903_90271903
rs17351824	4.4e-09	chr12_89271903_90271903
rs11105204	4.4e-09	chr12_89271903_90271903
rs10160909	4.4e-09	chr12_89271903_90271903
rs143701800	4.4e-09	chr12_89271903_90271903
rs61926781	4.4e-09	chr12_89271903_90271903
rs2722219	4.4e-09	chr12_89271903_90271903
rs1982629	4.4e-09	chr3_70999401_71999401
rs6777956	4.4e-09	chr3_70999401_71999401
rs6763635	4.4e-09	chr3_70999401_71999401
rs11608904	4.39e-09	chr12_89271903_90271903
rs11105178	4.39e-09	chr12_89271903_90271903
rs17461356	4.39e-09	chr12_89271903_90271903
rs117570978	4.39e-09	chr12_89271903_90271903
rs1405779	4.39e-09	chr12_89271903_90271903
rs10777202	4.39e-09	chr12_89271903_90271903
rs4842503	4.39e-09	chr12_89271903_90271903
rs11714097	4.39e-09	chr3_70999401_71999401
rs704263	4.39e-09	chr3_70999401_71999401
rs1343839	4.39e-09	chr3_70999401_71999401
rs7635335	4.39e-09	chr3_70999401_71999401
rs62247472	4.39e-09	chr3_70999401_71999401
rs9874131	4.39e-09	chr3_70999401_71999401
rs113665967	4.38e-09	chr12_89271903_90271903
rs7296386	4.38e-09	chr12_89271903_90271903
rs17364048	4.38e-09	chr12_89271903_90271903
rs73196642	4.38e-09	chr12_89271903_90271903
rs77997202	4.38e-09	chr12_89271903_90271903
rs10858922	4.38e-09	chr12_89271903_90271903
rs76942323	4.38e-09	chr3_70999401_71999401
rs13092790	4.38e-09	chr3_70999401_71999401
rs78431571	4.38e-09	chr3_70999401_71999401
rs979405	4.37e-09	chr12_89271903_90271903
rs10506975	4.37e-09	chr12_89271903_90271903
rs10858923	4.37e-09	chr12_89271903_90271903
rs193268117	4.37e-09	chr12_89271903_90271903
rs77387049	4.37e-09	chr3_70999401_71999401
rs78831025	4.37e-09	chr3_70999401_71999401
rs61174864	4.37e-09	chr3_70999401_71999401
rs198638	4.36e-09	chr12_89271903_90271903
rs1019206	4.36e-09	chr12_89271903_90271903
rs73202687	4.36e-09	chr12_89271903_90271903
rs73204403	4.36e-09	chr12_89271903_90271903
rs10858816	4.36e-09	chr12_89271903_90271903
rs11105163	4.36e-09	chr12_89271903_90271903
rs7305186	4.36e-09	chr12_89271903_90271903
rs7295660	4.36e-09	chr12_89271903_90271903
rs34663878	4.36e-09	chr12_89271903_90271903
rs12824962	4.36e-09	chr12_89271903_90271903
rs73106143	4.36e-09	chr3_70999401_71999401
rs73106183	4.36e-09	chr3_70999401_71999401
rs60380279	4.36e-09	chr3_70999401_71999401
rs831084	4.36e-09	chr3_70999401_71999401
rs416933	4.35e-09	chr12_89271903_90271903
rs10858808	4.35e-09	chr12_89271903_90271903
rs73204405	4.35e-09	chr12_89271903_90271903
rs7963429	4.35e-09	chr12_89271903_90271903
rs11105209	4.35e-09	chr12_89271903_90271903
rs35012399	4.35e-09	chr12_89271903_90271903
rs10858850	4.35e-09	chr12_89271903_90271903
rs3920010	4.35e-09	chr12_89271903_90271903
rs4842681	4.35e-09	chr12_89271903_90271903
rs35390588	4.35e-09	chr3_70999401_71999401
rs2704805	4.35e-09	chr3_70999401_71999401
rs68050953	4.35e-09	chr3_70999401_71999401
rs6809994	4.35e-09	chr3_70999401_71999401
rs6789892	4.35e-09	chr3_70999401_71999401
rs7428045	4.35e-09	chr3_70999401_71999401
rs77385581	4.35e-09	chr3_70999401_71999401
rs9823127	4.35e-09	chr3_70999401_71999401
rs61926449	4.34e-09	chr12_89271903_90271903
rs76187551	4.34e-09	chr12_89271903_90271903
rs957525	4.34e-09	chr12_89271903_90271903
rs11711192	4.34e-09	chr3_70999401_71999401
rs114564188	4.34e-09	chr3_70999401_71999401
rs59608381	4.34e-09	chr3_70999401_71999401
rs1316854	4.34e-09	chr3_70999401_71999401
rs11615504	4.33e-09	chr12_89271903_90271903
rs11105165	4.33e-09	chr12_89271903_90271903
rs12811606	4.33e-09	chr12_89271903_90271903
rs1044868	4.33e-09	chr3_70999401_71999401
rs6804794	4.33e-09	chr3_70999401_71999401
rs4677606	4.33e-09	chr3_70999401_71999401
rs4677607	4.33e-09	chr3_70999401_71999401
rs17008640	4.33e-09	chr3_70999401_71999401
rs4077973	4.33e-09	chr3_70999401_71999401
rs77946428	4.32e-09	chr12_89271903_90271903
rs79538445	4.32e-09	chr12_89271903_90271903
rs56303200	4.32e-09	chr12_89271903_90271903
rs11105288	4.32e-09	chr12_89271903_90271903
rs79321478	4.32e-09	chr12_89271903_90271903
rs12818945	4.32e-09	chr12_89271903_90271903
rs4842679	4.32e-09	chr12_89271903_90271903
rs57644674	4.32e-09	chr3_70999401_71999401
rs79193936	4.32e-09	chr3_70999401_71999401
rs11105210	4.31e-09	chr12_89271903_90271903
rs17008142	4.31e-09	chr3_70999401_71999401
rs73106142	4.31e-09	chr3_70999401_71999401
rs939845	4.31e-09	chr3_70999401_71999401
rs62247678	4.31e-09	chr3_70999401_71999401
rs36011598	4.31e-09	chr3_70999401_71999401
rs7613172	4.31e-09	chr3_70999401_71999401
rs4842644	4.3e-09	chr12_89271903_90271903
rs704087	4.3e-09	chr12_89271903_90271903
rs74623476	4.3e-09	chr3_70999401_71999401
rs1288814	4.3e-09	chr3_70999401_71999401
rs4677605	4.3e-09	chr3_70999401_71999401
rs55921087	4.29e-09	chr12_89271903_90271903
rs7132850	4.29e-09	chr12_89271903_90271903
rs36092128	4.29e-09	chr12_89271903_90271903
rs3912113	4.29e-09	chr3_70999401_71999401
rs73121524	4.29e-09	chr3_70999401_71999401
rs9819895	4.29e-09	chr3_70999401_71999401
rs114710162	4.29e-09	chr3_70999401_71999401
rs35894506	4.29e-09	chr3_70999401_71999401
rs830617	4.29e-09	chr3_70999401_71999401
rs72949463	4.29e-09	chr3_70999401_71999401
rs198642	4.28e-09	chr12_89271903_90271903
rs11105162	4.28e-09	chr12_89271903_90271903
rs1879206	4.28e-09	chr12_89271903_90271903
rs76714924	4.28e-09	chr12_89271903_90271903
rs1814966	4.28e-09	chr12_89271903_90271903
rs2722223	4.28e-09	chr12_89271903_90271903
rs11128205	4.28e-09	chr3_70999401_71999401
rs115039948	4.28e-09	chr3_70999401_71999401
rs112283612	4.27e-09	chr12_89271903_90271903
rs7968659	4.27e-09	chr12_89271903_90271903
rs7979714	4.27e-09	chr12_89271903_90271903
rs35354627	4.27e-09	chr12_89271903_90271903
rs17192338	4.27e-09	chr12_89271903_90271903
rs35957151	4.27e-09	chr3_70999401_71999401
rs6801488	4.27e-09	chr3_70999401_71999401
rs2029013	4.27e-09	chr3_70999401_71999401
rs73103178	4.27e-09	chr3_70999401_71999401
rs4552321	4.27e-09	chr3_70999401_71999401
rs34858624	4.26e-09	chr12_89271903_90271903
rs10858830	4.26e-09	chr12_89271903_90271903
rs56372796	4.26e-09	chr12_89271903_90271903
rs3843363	4.26e-09	chr3_70999401_71999401
rs148909908	4.26e-09	chr3_70999401_71999401
rs36047018	4.26e-09	chr3_70999401_71999401
rs4677610	4.26e-09	chr3_70999401_71999401
rs831077	4.26e-09	chr3_70999401_71999401
rs17008701	4.26e-09	chr3_70999401_71999401
rs6801209	4.26e-09	chr3_70999401_71999401
rs12298351	4.25e-09	chr12_89271903_90271903
rs11105170	4.25e-09	chr12_89271903_90271903
rs1970873	4.25e-09	chr12_89271903_90271903
rs10858831	4.25e-09	chr12_89271903_90271903
rs71454166	4.25e-09	chr12_89271903_90271903
rs6794619	4.25e-09	chr3_70999401_71999401
rs1478302	4.25e-09	chr3_70999401_71999401
rs62247677	4.25e-09	chr3_70999401_71999401
rs13079649	4.25e-09	chr3_70999401_71999401
rs57981536	4.25e-09	chr3_70999401_71999401
rs12321414	4.24e-09	chr12_89271903_90271903
rs704088	4.24e-09	chr12_89271903_90271903
rs17380907	4.24e-09	chr12_89271903_90271903
rs17380921	4.24e-09	chr12_89271903_90271903
rs73198547	4.24e-09	chr12_89271903_90271903
rs73119683	4.24e-09	chr3_70999401_71999401
rs7433907	4.24e-09	chr3_70999401_71999401
rs4345037	4.24e-09	chr3_70999401_71999401
rs9847018	4.24e-09	chr3_70999401_71999401
rs112081208	4.23e-09	chr12_89271903_90271903
rs1527537	4.23e-09	chr12_89271903_90271903
rs73119653	4.23e-09	chr3_70999401_71999401
rs113453431	4.23e-09	chr3_70999401_71999401
rs17008473	4.23e-09	chr3_70999401_71999401
rs11128212	4.23e-09	chr3_70999401_71999401
rs13064984	4.23e-09	chr3_70999401_71999401
rs13098806	4.23e-09	chr3_70999401_71999401
rs61534533	4.23e-09	chr3_70999401_71999401
rs11715211	4.23e-09	chr3_70999401_71999401
rs62247464	4.23e-09	chr3_70999401_71999401
rs939284	4.22e-09	chr12_89271903_90271903
rs10506970	4.22e-09	chr12_89271903_90271903
rs955109	4.22e-09	chr3_70999401_71999401
rs13061869	4.22e-09	chr3_70999401_71999401
rs831076	4.22e-09	chr3_70999401_71999401
rs6549419	4.22e-09	chr3_70999401_71999401
rs11105166	4.21e-09	chr12_89271903_90271903
rs1607651	4.21e-09	chr12_89271903_90271903
rs10506966	4.21e-09	chr12_89271903_90271903
rs150052931	4.21e-09	chr12_89271903_90271903
rs1474305	4.21e-09	chr3_70999401_71999401
rs17653411	4.21e-09	chr3_70999401_71999401
rs76457295	4.21e-09	chr3_70999401_71999401
rs13077500	4.21e-09	chr3_70999401_71999401
rs1950131	4.21e-09	chr3_70999401_71999401
rs7647190	4.21e-09	chr3_70999401_71999401
rs10431421	4.2e-09	chr12_89271903_90271903
rs1091646	4.2e-09	chr12_89271903_90271903
rs9829152	4.2e-09	chr3_70999401_71999401
rs6770290	4.2e-09	chr3_70999401_71999401
rs1653967	4.2e-09	chr3_70999401_71999401
rs9841280	4.2e-09	chr3_70999401_71999401
rs17655524	4.2e-09	chr3_70999401_71999401
rs80123669	4.2e-09	chr3_70999401_71999401
rs407177	4.19e-09	chr12_89271903_90271903
rs617789	4.19e-09	chr12_89271903_90271903
rs10858809	4.19e-09	chr12_89271903_90271903
rs11105132	4.19e-09	chr12_89271903_90271903
rs10431419	4.19e-09	chr12_89271903_90271903
rs10431420	4.19e-09	chr12_89271903_90271903
rs10858828	4.19e-09	chr12_89271903_90271903
rs7979030	4.19e-09	chr12_89271903_90271903
rs2638466	4.19e-09	chr12_89271903_90271903
rs56138201	4.19e-09	chr12_89271903_90271903
rs1653979	4.19e-09	chr3_70999401_71999401
rs35775925	4.19e-09	chr3_70999401_71999401
rs1374912	4.19e-09	chr3_70999401_71999401
rs57775641	4.18e-09	chr12_89271903_90271903
rs7372960	4.18e-09	chr3_70999401_71999401
rs12488742	4.18e-09	chr3_70999401_71999401
rs13065403	4.18e-09	chr3_70999401_71999401
rs146290797	4.18e-09	chr3_70999401_71999401
rs704272	4.18e-09	chr3_70999401_71999401
rs41501746	4.18e-09	chr3_70999401_71999401
rs9861648	4.18e-09	chr3_70999401_71999401
rs7642780	4.18e-09	chr3_70999401_71999401
rs6796359	4.18e-09	chr3_70999401_71999401
rs428316	4.17e-09	chr12_89271903_90271903
rs416149	4.17e-09	chr12_89271903_90271903
rs642742	4.17e-09	chr12_89271903_90271903
rs12306790	4.17e-09	chr12_89271903_90271903
rs7310515	4.17e-09	chr12_89271903_90271903
rs147630009	4.17e-09	chr12_89271903_90271903
rs149731397	4.17e-09	chr12_89271903_90271903
rs17782889	4.17e-09	chr12_89271903_90271903
rs1288973	4.17e-09	chr3_70999401_71999401
rs13315036	4.17e-09	chr3_70999401_71999401
rs147894199	4.17e-09	chr3_70999401_71999401
rs9873991	4.17e-09	chr3_70999401_71999401
rs1343953	4.17e-09	chr3_70999401_71999401
rs9833782	4.17e-09	chr3_70999401_71999401
rs11105214	4.16e-09	chr12_89271903_90271903
rs11105270	4.16e-09	chr12_89271903_90271903
rs7310238	4.16e-09	chr12_89271903_90271903
rs7299172	4.16e-09	chr12_89271903_90271903
rs7978862	4.16e-09	chr12_89271903_90271903
rs9669104	4.16e-09	chr12_89271903_90271903
rs10777179	4.16e-09	chr12_89271903_90271903
rs10777180	4.16e-09	chr12_89271903_90271903
rs10745503	4.16e-09	chr12_89271903_90271903
rs10745504	4.16e-09	chr12_89271903_90271903
rs2230281	4.16e-09	chr12_89271903_90271903
rs80190719	4.16e-09	chr3_70999401_71999401
rs2686274	4.16e-09	chr3_70999401_71999401
rs1288829	4.16e-09	chr3_70999401_71999401
rs78365122	4.16e-09	chr3_70999401_71999401
rs76718078	4.16e-09	chr3_70999401_71999401
rs61687175	4.16e-09	chr3_70999401_71999401
rs7624088	4.16e-09	chr3_70999401_71999401
rs56285617	4.16e-09	chr3_70999401_71999401
rs386799	4.15e-09	chr12_89271903_90271903
rs390594	4.15e-09	chr12_89271903_90271903
rs10858815	4.15e-09	chr12_89271903_90271903
rs149433795	4.15e-09	chr12_89271903_90271903
rs74593206	4.15e-09	chr12_89271903_90271903
rs75214244	4.15e-09	chr12_89271903_90271903
rs10777166	4.15e-09	chr12_89271903_90271903
rs10777172	4.15e-09	chr12_89271903_90271903
rs10777173	4.15e-09	chr12_89271903_90271903
rs7313924	4.15e-09	chr12_89271903_90271903
rs4842491	4.15e-09	chr12_89271903_90271903
rs10777178	4.15e-09	chr12_89271903_90271903
rs10777182	4.15e-09	chr12_89271903_90271903
rs4842492	4.15e-09	chr12_89271903_90271903
rs4842493	4.15e-09	chr12_89271903_90271903
rs10745506	4.15e-09	chr12_89271903_90271903
rs10858892	4.15e-09	chr12_89271903_90271903
rs10858893	4.15e-09	chr12_89271903_90271903
rs7306772	4.15e-09	chr12_89271903_90271903
rs3864928	4.15e-09	chr12_89271903_90271903
rs117045835	4.15e-09	chr12_89271903_90271903
rs34205054	4.15e-09	chr12_89271903_90271903
rs17008124	4.15e-09	chr3_70999401_71999401
rs13075917	4.15e-09	chr3_70999401_71999401
rs62248065	4.15e-09	chr3_70999401_71999401
rs7623637	4.15e-09	chr3_70999401_71999401
rs73106952	4.15e-09	chr3_70999401_71999401
rs7978363	4.14e-09	chr12_89271903_90271903
rs57380934	4.14e-09	chr12_89271903_90271903
rs7973279	4.14e-09	chr12_89271903_90271903
rs11105215	4.14e-09	chr12_89271903_90271903
rs10777164	4.14e-09	chr12_89271903_90271903
rs9308287	4.14e-09	chr12_89271903_90271903
rs1427831	4.14e-09	chr12_89271903_90271903
rs937163	4.14e-09	chr12_89271903_90271903
rs7960289	4.14e-09	chr12_89271903_90271903
rs67661008	4.14e-09	chr12_89271903_90271903
rs10777181	4.14e-09	chr12_89271903_90271903
rs4842494	4.14e-09	chr12_89271903_90271903
rs2854371	4.14e-09	chr12_89271903_90271903
rs147471906	4.14e-09	chr12_89271903_90271903
rs9835186	4.14e-09	chr3_70999401_71999401
rs72947421	4.14e-09	chr3_70999401_71999401
rs140434013	4.14e-09	chr3_70999401_71999401
rs67261851	4.14e-09	chr3_70999401_71999401
rs951775	4.14e-09	chr3_70999401_71999401
rs78506626	4.14e-09	chr3_70999401_71999401
rs12492194	4.14e-09	chr3_70999401_71999401
rs11718561	4.14e-09	chr3_70999401_71999401
rs11105171	4.13e-09	chr12_89271903_90271903
rs118123249	4.13e-09	chr12_89271903_90271903
rs3958726	4.13e-09	chr12_89271903_90271903
rs7399300	4.13e-09	chr12_89271903_90271903
rs12581312	4.13e-09	chr12_89271903_90271903
rs10128832	4.13e-09	chr12_89271903_90271903
rs2052828	4.13e-09	chr12_89271903_90271903
rs2681489	4.13e-09	chr12_89271903_90271903
rs17008114	4.13e-09	chr3_70999401_71999401
rs7615404	4.13e-09	chr3_70999401_71999401
rs2874542	4.13e-09	chr3_70999401_71999401
rs62246014	4.13e-09	chr3_70999401_71999401
rs76461266	4.13e-09	chr3_70999401_71999401
rs74633813	4.12e-09	chr12_89271903_90271903
rs1065916	4.12e-09	chr12_89271903_90271903
rs7308186	4.12e-09	chr12_89271903_90271903
rs1344683	4.12e-09	chr12_89271903_90271903
rs1344684	4.12e-09	chr12_89271903_90271903
rs10777167	4.12e-09	chr12_89271903_90271903
rs137890004	4.12e-09	chr12_89271903_90271903
rs17782841	4.12e-09	chr12_89271903_90271903
rs17836871	4.12e-09	chr12_89271903_90271903
rs111423870	4.12e-09	chr12_89271903_90271903
rs148176512	4.12e-09	chr12_89271903_90271903
rs2321503	4.12e-09	chr3_70999401_71999401
rs116808276	4.12e-09	chr3_70999401_71999401
rs12495693	4.12e-09	chr3_70999401_71999401
rs73111689	4.12e-09	chr3_70999401_71999401
rs9827299	4.12e-09	chr3_70999401_71999401
rs116469569	4.12e-09	chr3_70999401_71999401
rs860512	4.12e-09	chr3_70999401_71999401
rs75184706	4.12e-09	chr3_70999401_71999401
rs79703958	4.11e-09	chr12_89271903_90271903
rs11105173	4.11e-09	chr12_89271903_90271903
rs7962036	4.11e-09	chr12_89271903_90271903
rs7974391	4.11e-09	chr12_89271903_90271903
rs11105217	4.11e-09	chr12_89271903_90271903
rs11105233	4.11e-09	chr12_89271903_90271903
rs770370	4.11e-09	chr12_89271903_90271903
rs77904396	4.11e-09	chr12_89271903_90271903
rs118058388	4.11e-09	chr12_89271903_90271903
rs73119684	4.11e-09	chr3_70999401_71999401
rs831450	4.11e-09	chr3_70999401_71999401
rs114591305	4.11e-09	chr3_70999401_71999401
rs4322971	4.11e-09	chr3_70999401_71999401
rs9848607	4.11e-09	chr3_70999401_71999401
rs35210892	4.11e-09	chr3_70999401_71999401
rs7631714	4.11e-09	chr3_70999401_71999401
rs78126665	4.1e-09	chr12_89271903_90271903
rs112533131	4.1e-09	chr12_89271903_90271903
rs7137136	4.1e-09	chr12_89271903_90271903
rs71454146	4.1e-09	chr12_89271903_90271903
rs118025423	4.1e-09	chr12_89271903_90271903
rs1121678	4.1e-09	chr12_89271903_90271903
rs17354345	4.1e-09	chr12_89271903_90271903
rs80226412	4.1e-09	chr12_89271903_90271903
rs11105231	4.1e-09	chr12_89271903_90271903
rs7299091	4.1e-09	chr12_89271903_90271903
rs10735274	4.1e-09	chr12_89271903_90271903
rs139420030	4.1e-09	chr12_89271903_90271903
rs17747268	4.1e-09	chr3_70999401_71999401
rs77965928	4.1e-09	chr3_70999401_71999401
rs10511016	4.1e-09	chr3_70999401_71999401
rs7619472	4.1e-09	chr3_70999401_71999401
rs7627177	4.1e-09	chr3_70999401_71999401
rs830611	4.1e-09	chr3_70999401_71999401
rs1447905	4.1e-09	chr3_70999401_71999401
rs35304360	4.1e-09	chr3_70999401_71999401
rs4676844	4.1e-09	chr3_70999401_71999401
rs1995454	4.1e-09	chr3_70999401_71999401
rs4677060	4.1e-09	chr3_70999401_71999401
rs2191527	4.09e-09	chr12_89271903_90271903
rs73206348	4.09e-09	chr12_89271903_90271903
rs73206394	4.09e-09	chr12_89271903_90271903
rs10858832	4.09e-09	chr12_89271903_90271903
rs10745496	4.09e-09	chr12_89271903_90271903
rs184728444	4.09e-09	chr12_89271903_90271903
rs7972776	4.09e-09	chr12_89271903_90271903
rs12579889	4.09e-09	chr12_89271903_90271903
rs73194511	4.09e-09	chr12_89271903_90271903
rs79105157	4.09e-09	chr12_89271903_90271903
rs12297951	4.09e-09	chr12_89271903_90271903
rs181282045	4.09e-09	chr3_70999401_71999401
rs71298377	4.09e-09	chr3_70999401_71999401
rs12491667	4.09e-09	chr3_70999401_71999401
rs10514727	4.09e-09	chr3_70999401_71999401
rs79861207	4.09e-09	chr3_70999401_71999401
rs116300272	4.09e-09	chr3_70999401_71999401
rs28489588	4.09e-09	chr3_70999401_71999401
rs57274034	4.09e-09	chr3_70999401_71999401
rs13078741	4.09e-09	chr3_70999401_71999401
rs7309045	4.08e-09	chr12_89271903_90271903
rs75898394	4.08e-09	chr12_89271903_90271903
rs11105196	4.08e-09	chr12_89271903_90271903
rs2407886	4.08e-09	chr12_89271903_90271903
rs78570861	4.08e-09	chr12_89271903_90271903
rs145174744	4.08e-09	chr12_89271903_90271903
rs73194520	4.08e-09	chr12_89271903_90271903
rs11105384	4.08e-09	chr12_89271903_90271903
rs139338748	4.08e-09	chr12_89271903_90271903
rs139897657	4.08e-09	chr3_70999401_71999401
rs141269734	4.08e-09	chr3_70999401_71999401
rs62246325	4.08e-09	chr3_70999401_71999401
rs56256802	4.08e-09	chr3_70999401_71999401
rs12818098	4.07e-09	chr12_89271903_90271903
rs11105126	4.07e-09	chr12_89271903_90271903
rs4842642	4.07e-09	chr12_89271903_90271903
rs60064901	4.07e-09	chr12_89271903_90271903
rs59871755	4.07e-09	chr12_89271903_90271903
rs11105219	4.07e-09	chr12_89271903_90271903
rs11105230	4.07e-09	chr12_89271903_90271903
rs770376	4.07e-09	chr12_89271903_90271903
rs73108266	4.07e-09	chr3_70999401_71999401
rs34224118	4.07e-09	chr3_70999401_71999401
rs75873034	4.07e-09	chr3_70999401_71999401
rs79770753	4.07e-09	chr3_70999401_71999401
rs2407627	4.06e-09	chr12_89271903_90271903
rs399962	4.06e-09	chr12_89271903_90271903
rs11609946	4.06e-09	chr12_89271903_90271903
rs11608458	4.06e-09	chr12_89271903_90271903
rs79437777	4.06e-09	chr12_89271903_90271903
rs73444326	4.06e-09	chr12_89271903_90271903
rs80212641	4.06e-09	chr12_89271903_90271903
rs899003	4.06e-09	chr12_89271903_90271903
rs10858838	4.06e-09	chr12_89271903_90271903
rs10858840	4.06e-09	chr12_89271903_90271903
rs56083945	4.06e-09	chr12_89271903_90271903
rs80014075	4.06e-09	chr12_89271903_90271903
rs2230282	4.06e-09	chr12_89271903_90271903
rs17192205	4.06e-09	chr12_89271903_90271903
rs2321334	4.06e-09	chr3_70999401_71999401
rs59493678	4.06e-09	chr3_70999401_71999401
rs1653972	4.06e-09	chr3_70999401_71999401
rs11714777	4.06e-09	chr3_70999401_71999401
rs73097060	4.06e-09	chr3_70999401_71999401
rs7647514	4.06e-09	chr3_70999401_71999401
rs79836864	4.06e-09	chr3_70999401_71999401
rs78308217	4.05e-09	chr12_89271903_90271903
rs4635154	4.05e-09	chr12_89271903_90271903
rs12369115	4.05e-09	chr12_89271903_90271903
rs11611842	4.05e-09	chr12_89271903_90271903
rs11608424	4.05e-09	chr12_89271903_90271903
rs4842479	4.05e-09	chr12_89271903_90271903
rs11615027	4.05e-09	chr12_89271903_90271903
rs73204418	4.05e-09	chr12_89271903_90271903
rs1012421	4.05e-09	chr12_89271903_90271903
rs11105151	4.05e-09	chr12_89271903_90271903
rs4842643	4.05e-09	chr12_89271903_90271903
rs7312905	4.05e-09	chr12_89271903_90271903
rs939283	4.05e-09	chr12_89271903_90271903
rs1983374	4.05e-09	chr12_89271903_90271903
rs11105199	4.05e-09	chr12_89271903_90271903
rs10858836	4.05e-09	chr12_89271903_90271903
rs2018669	4.05e-09	chr12_89271903_90271903
rs11831532	4.05e-09	chr12_89271903_90271903
rs58302337	4.05e-09	chr12_89271903_90271903
rs844245	4.05e-09	chr3_70999401_71999401
rs9844845	4.05e-09	chr3_70999401_71999401
rs17655465	4.05e-09	chr3_70999401_71999401
rs12494939	4.05e-09	chr3_70999401_71999401
rs831082	4.05e-09	chr3_70999401_71999401
rs114495005	4.05e-09	chr3_70999401_71999401
rs73097083	4.05e-09	chr3_70999401_71999401
rs11128226	4.05e-09	chr3_70999401_71999401
rs79464259	4.05e-09	chr3_70999401_71999401
rs12488042	4.05e-09	chr3_70999401_71999401
rs11105125	4.04e-09	chr12_89271903_90271903
rs4842639	4.04e-09	chr12_89271903_90271903
rs10858813	4.04e-09	chr12_89271903_90271903
rs10777143	4.04e-09	chr12_89271903_90271903
rs10777144	4.04e-09	chr12_89271903_90271903
rs4842480	4.04e-09	chr12_89271903_90271903
rs12819318	4.04e-09	chr12_89271903_90271903
rs10777147	4.04e-09	chr12_89271903_90271903
rs10858817	4.04e-09	chr12_89271903_90271903
rs118058102	4.04e-09	chr12_89271903_90271903
rs11105152	4.04e-09	chr12_89271903_90271903
rs73204426	4.04e-09	chr12_89271903_90271903
rs80114224	4.04e-09	chr12_89271903_90271903
rs10777153	4.04e-09	chr12_89271903_90271903
rs2199532	4.04e-09	chr12_89271903_90271903
rs80320824	4.04e-09	chr12_89271903_90271903
rs10858839	4.04e-09	chr12_89271903_90271903
rs7969969	4.04e-09	chr12_89271903_90271903
rs56058231	4.04e-09	chr12_89271903_90271903
rs17366704	4.04e-09	chr12_89271903_90271903
rs141276323	4.04e-09	chr12_89271903_90271903
rs17192198	4.04e-09	chr12_89271903_90271903
rs73202946	4.04e-09	chr12_89271903_90271903
rs11709093	4.04e-09	chr3_70999401_71999401
rs831447	4.04e-09	chr3_70999401_71999401
rs11928137	4.04e-09	chr3_70999401_71999401
rs952814	4.04e-09	chr3_70999401_71999401
rs9875477	4.04e-09	chr3_70999401_71999401
rs55723617	4.04e-09	chr3_70999401_71999401
rs75175086	4.04e-09	chr3_70999401_71999401
rs34685142	4.04e-09	chr3_70999401_71999401
rs6801579	4.04e-09	chr3_70999401_71999401
rs10161490	4.03e-09	chr12_89271903_90271903
rs1512424	4.03e-09	chr12_89271903_90271903
rs12303900	4.03e-09	chr12_89271903_90271903
rs7308829	4.03e-09	chr12_89271903_90271903
rs11105106	4.03e-09	chr12_89271903_90271903
rs560859	4.03e-09	chr12_89271903_90271903
rs10858812	4.03e-09	chr12_89271903_90271903
rs10858814	4.03e-09	chr12_89271903_90271903
rs11105141	4.03e-09	chr12_89271903_90271903
rs11105145	4.03e-09	chr12_89271903_90271903
rs10858818	4.03e-09	chr12_89271903_90271903
rs76989821	4.03e-09	chr12_89271903_90271903
rs10858827	4.03e-09	chr12_89271903_90271903
rs1401881	4.03e-09	chr12_89271903_90271903
rs10777157	4.03e-09	chr12_89271903_90271903
rs117927996	4.03e-09	chr12_89271903_90271903
rs770373	4.03e-09	chr12_89271903_90271903
rs143285018	4.03e-09	chr12_89271903_90271903
rs116858620	4.03e-09	chr12_89271903_90271903
rs79847902	4.03e-09	chr3_70999401_71999401
rs55890108	4.03e-09	chr3_70999401_71999401
rs2037478	4.03e-09	chr3_70999401_71999401
rs9847152	4.03e-09	chr3_70999401_71999401
rs17009066	4.03e-09	chr3_70999401_71999401
rs73200575	4.02e-09	chr12_89271903_90271903
rs12303435	4.02e-09	chr12_89271903_90271903
rs11105118	4.02e-09	chr12_89271903_90271903
rs113773672	4.02e-09	chr12_89271903_90271903
rs112528200	4.02e-09	chr12_89271903_90271903
rs12311684	4.02e-09	chr12_89271903_90271903
rs7298547	4.02e-09	chr12_89271903_90271903
rs7969537	4.02e-09	chr12_89271903_90271903
rs7133167	4.02e-09	chr12_89271903_90271903
rs4842484	4.02e-09	chr12_89271903_90271903
rs11105216	4.02e-09	chr12_89271903_90271903
rs11105224	4.02e-09	chr12_89271903_90271903
rs11105258	4.02e-09	chr12_89271903_90271903
rs77029482	4.02e-09	chr12_89271903_90271903
rs35201139	4.02e-09	chr12_89271903_90271903
rs17017077	4.02e-09	chr12_89271903_90271903
rs17017109	4.02e-09	chr12_89271903_90271903
rs66853642	4.02e-09	chr12_89271903_90271903
rs117638615	4.02e-09	chr12_89271903_90271903
rs17192114	4.02e-09	chr12_89271903_90271903
rs17782943	4.02e-09	chr12_89271903_90271903
rs73202933	4.02e-09	chr12_89271903_90271903
rs73202943	4.02e-09	chr12_89271903_90271903
rs148161153	4.02e-09	chr12_89271903_90271903
rs6768948	4.02e-09	chr3_70999401_71999401
rs9824708	4.02e-09	chr3_70999401_71999401
rs1523025	4.02e-09	chr3_70999401_71999401
rs1288974	4.02e-09	chr3_70999401_71999401
rs9845218	4.02e-09	chr3_70999401_71999401
rs1288697	4.02e-09	chr3_70999401_71999401
rs115086779	4.02e-09	chr3_70999401_71999401
rs830608	4.02e-09	chr3_70999401_71999401
rs75408948	4.02e-09	chr3_70999401_71999401
rs1374913	4.02e-09	chr3_70999401_71999401
rs4677050	4.02e-09	chr3_70999401_71999401
rs9789950	4.02e-09	chr3_70999401_71999401
rs28832316	4.02e-09	chr3_70999401_71999401
rs13095220	4.02e-09	chr3_70999401_71999401
rs9824602	4.02e-09	chr3_70999401_71999401
rs78638591	4.02e-09	chr3_70999401_71999401
rs11105107	4.01e-09	chr12_89271903_90271903
rs798632	4.01e-09	chr12_89271903_90271903
rs764833	4.01e-09	chr12_89271903_90271903
rs2191528	4.01e-09	chr12_89271903_90271903
rs11105121	4.01e-09	chr12_89271903_90271903
rs2058343	4.01e-09	chr12_89271903_90271903
rs11105123	4.01e-09	chr12_89271903_90271903
rs735390	4.01e-09	chr12_89271903_90271903
rs10858811	4.01e-09	chr12_89271903_90271903
rs7959407	4.01e-09	chr12_89271903_90271903
rs7970536	4.01e-09	chr12_89271903_90271903
rs6538164	4.01e-09	chr12_89271903_90271903
rs10777148	4.01e-09	chr12_89271903_90271903
rs6538166	4.01e-09	chr12_89271903_90271903
rs35220323	4.01e-09	chr12_89271903_90271903
rs113955527	4.01e-09	chr12_89271903_90271903
rs67696349	4.01e-09	chr12_89271903_90271903
rs17457345	4.01e-09	chr12_89271903_90271903
rs115720202	4.01e-09	chr12_89271903_90271903
rs12581323	4.01e-09	chr12_89271903_90271903
rs7971907	4.01e-09	chr12_89271903_90271903
rs12369944	4.01e-09	chr12_89271903_90271903
rs11105389	4.01e-09	chr12_89271903_90271903
rs4842684	4.01e-09	chr12_89271903_90271903
rs73202944	4.01e-09	chr12_89271903_90271903
rs7640237	4.01e-09	chr3_70999401_71999401
rs1009068	4.01e-09	chr3_70999401_71999401
rs13071298	4.01e-09	chr3_70999401_71999401
rs1288698	4.01e-09	chr3_70999401_71999401
rs2321695	4.01e-09	chr3_70999401_71999401
rs114381559	4.01e-09	chr3_70999401_71999401
rs77552437	4.01e-09	chr3_70999401_71999401
rs6767743	4.01e-09	chr3_70999401_71999401
rs1316780	4.01e-09	chr3_70999401_71999401
rs71300506	4.01e-09	chr3_70999401_71999401
rs73097046	4.01e-09	chr3_70999401_71999401
rs9812739	4.01e-09	chr3_70999401_71999401
rs2045808	4e-09	chr12_89271903_90271903
rs2897713	4e-09	chr12_89271903_90271903
rs11105096	4e-09	chr12_89271903_90271903
rs11105097	4e-09	chr12_89271903_90271903
rs17227367	4e-09	chr12_89271903_90271903
rs113109543	4e-09	chr12_89271903_90271903
rs55649962	4e-09	chr12_89271903_90271903
rs73200584	4e-09	chr12_89271903_90271903
rs661114	4e-09	chr12_89271903_90271903
rs187905	4e-09	chr12_89271903_90271903
rs7304494	4e-09	chr12_89271903_90271903
rs7969593	4e-09	chr12_89271903_90271903
rs11105158	4e-09	chr12_89271903_90271903
rs78955957	4e-09	chr12_89271903_90271903
rs12820818	4e-09	chr12_89271903_90271903
rs34326898	4e-09	chr12_89271903_90271903
rs11608712	4e-09	chr12_89271903_90271903
rs117725374	4e-09	chr12_89271903_90271903
rs1401878	4e-09	chr12_89271903_90271903
rs17505620	4e-09	chr12_89271903_90271903
rs10858826	4e-09	chr12_89271903_90271903
rs1915028	4e-09	chr12_89271903_90271903
rs7974399	4e-09	chr12_89271903_90271903
rs10858835	4e-09	chr12_89271903_90271903
rs7960829	4e-09	chr12_89271903_90271903
rs922351	4e-09	chr12_89271903_90271903
rs4842486	4e-09	chr12_89271903_90271903
rs35042370	4e-09	chr12_89271903_90271903
rs2638463	4e-09	chr12_89271903_90271903
rs1688565	4e-09	chr12_89271903_90271903
rs75009063	4e-09	chr12_89271903_90271903
rs77685743	4e-09	chr12_89271903_90271903
rs61926784	4e-09	chr12_89271903_90271903
rs191060948	4e-09	chr12_89271903_90271903
rs67111194	4e-09	chr12_89271903_90271903
rs73200994	4e-09	chr12_89271903_90271903
rs17836882	4e-09	chr12_89271903_90271903
rs67416847	4e-09	chr12_89271903_90271903
rs73202937	4e-09	chr12_89271903_90271903
rs831448	4e-09	chr3_70999401_71999401
rs73108264	4e-09	chr3_70999401_71999401
rs2568834	4e-09	chr3_70999401_71999401
rs1402992	4e-09	chr3_70999401_71999401
rs704275	4e-09	chr3_70999401_71999401
rs72628641	4e-09	chr3_70999401_71999401
rs67873241	4e-09	chr3_70999401_71999401
rs117120011	4e-09	chr3_70999401_71999401
rs77853600	4e-09	chr3_70999401_71999401
rs4572212	3.99e-09	chr12_89271903_90271903
rs2407626	3.99e-09	chr12_89271903_90271903
rs11105094	3.99e-09	chr12_89271903_90271903
rs4420351	3.99e-09	chr12_89271903_90271903
rs10858800	3.99e-09	chr12_89271903_90271903
rs10858801	3.99e-09	chr12_89271903_90271903
rs12370038	3.99e-09	chr12_89271903_90271903
rs147330283	3.99e-09	chr12_89271903_90271903
rs17815185	3.99e-09	chr12_89271903_90271903
rs11105168	3.99e-09	chr12_89271903_90271903
rs12830764	3.99e-09	chr12_89271903_90271903
rs1381859	3.99e-09	chr12_89271903_90271903
rs995727	3.99e-09	chr12_89271903_90271903
rs10777156	3.99e-09	chr12_89271903_90271903
rs11105218	3.99e-09	chr12_89271903_90271903
rs2638465	3.99e-09	chr12_89271903_90271903
rs36040074	3.99e-09	chr12_89271903_90271903
rs141564090	3.99e-09	chr12_89271903_90271903
rs11105285	3.99e-09	chr12_89271903_90271903
rs79970955	3.99e-09	chr12_89271903_90271903
rs12582952	3.99e-09	chr12_89271903_90271903
rs10777170	3.99e-09	chr12_89271903_90271903
rs61378614	3.99e-09	chr12_89271903_90271903
rs112589062	3.99e-09	chr12_89271903_90271903
rs112669619	3.99e-09	chr12_89271903_90271903
rs36010888	3.99e-09	chr12_89271903_90271903
rs12425706	3.99e-09	chr12_89271903_90271903
rs1405780	3.99e-09	chr12_89271903_90271903
rs1527546	3.99e-09	chr12_89271903_90271903
rs35465213	3.99e-09	chr12_89271903_90271903
rs76609768	3.99e-09	chr12_89271903_90271903
rs137981946	3.99e-09	chr12_89271903_90271903
rs10212561	3.99e-09	chr3_70999401_71999401
rs1897497	3.99e-09	chr3_70999401_71999401
rs704289	3.99e-09	chr3_70999401_71999401
rs78051279	3.99e-09	chr3_70999401_71999401
rs7644813	3.99e-09	chr3_70999401_71999401
rs73103128	3.99e-09	chr3_70999401_71999401
rs4055824	3.98e-09	chr3_70999401_71999401
rs115028143	3.98e-09	chr3_70999401_71999401
rs6800175	3.98e-09	chr3_70999401_71999401
rs78428419	3.98e-09	chr3_70999401_71999401
rs1319094	3.98e-09	chr3_70999401_71999401
rs66522442	3.98e-09	chr3_70999401_71999401
rs9832640	3.98e-09	chr3_70999401_71999401
rs74377853	3.97e-09	chr3_70999401_71999401
rs35378836	3.97e-09	chr3_70999401_71999401
rs116089312	3.97e-09	chr3_70999401_71999401
rs2293138	3.97e-09	chr3_70999401_71999401
rs17008404	3.97e-09	chr3_70999401_71999401
rs114441975	3.97e-09	chr3_70999401_71999401
rs1295495	3.97e-09	chr3_70999401_71999401
rs72628640	3.97e-09	chr3_70999401_71999401
rs4677045	3.97e-09	chr3_70999401_71999401
rs4677046	3.97e-09	chr3_70999401_71999401
rs75575092	3.97e-09	chr3_70999401_71999401
rs12630040	3.97e-09	chr3_70999401_71999401
rs6786408	3.96e-09	chr3_70999401_71999401
rs2568833	3.96e-09	chr3_70999401_71999401
rs1288693	3.96e-09	chr3_70999401_71999401
rs75232984	3.96e-09	chr3_70999401_71999401
rs11929696	3.96e-09	chr3_70999401_71999401
rs56110860	3.96e-09	chr3_70999401_71999401
rs2874710	3.96e-09	chr3_70999401_71999401
rs17723500	3.96e-09	chr3_70999401_71999401
rs56378012	3.96e-09	chr3_70999401_71999401
rs137936209	3.95e-09	chr3_70999401_71999401
rs17655393	3.95e-09	chr3_70999401_71999401
rs56393771	3.95e-09	chr3_70999401_71999401
rs9821302	3.95e-09	chr3_70999401_71999401
rs9845350	3.95e-09	chr3_70999401_71999401
rs78647296	3.95e-09	chr3_70999401_71999401
rs78071530	3.95e-09	chr3_70999401_71999401
rs7632932	3.95e-09	chr3_70999401_71999401
rs77380220	3.94e-09	chr3_70999401_71999401
rs832220	3.94e-09	chr3_70999401_71999401
rs11717297	3.94e-09	chr3_70999401_71999401
rs12714771	3.94e-09	chr3_70999401_71999401
rs72953352	3.94e-09	chr3_70999401_71999401
rs115133584	3.94e-09	chr3_70999401_71999401
rs191680787	3.94e-09	chr3_70999401_71999401
rs7616330	3.93e-09	chr3_70999401_71999401
rs1522169	3.93e-09	chr3_70999401_71999401
rs187013689	3.93e-09	chr3_70999401_71999401
rs74531484	3.93e-09	chr3_70999401_71999401
rs77817397	3.93e-09	chr3_70999401_71999401
rs9840242	3.93e-09	chr3_70999401_71999401
rs9865530	3.93e-09	chr3_70999401_71999401
rs36007506	3.93e-09	chr3_70999401_71999401
rs78134574	3.93e-09	chr3_70999401_71999401
rs7631578	3.93e-09	chr3_70999401_71999401
rs9841665	3.93e-09	chr3_70999401_71999401
rs80110011	3.92e-09	chr3_70999401_71999401
rs1288683	3.92e-09	chr3_70999401_71999401
rs57633652	3.92e-09	chr3_70999401_71999401
rs116701279	3.92e-09	chr3_70999401_71999401
rs118087282	3.92e-09	chr3_70999401_71999401
rs12634825	3.91e-09	chr3_70999401_71999401
rs56407632	3.91e-09	chr3_70999401_71999401
rs60952715	3.91e-09	chr3_70999401_71999401
rs1288825	3.91e-09	chr3_70999401_71999401
rs11712688	3.91e-09	chr3_70999401_71999401
rs9829621	3.91e-09	chr3_70999401_71999401
rs12629971	3.91e-09	chr3_70999401_71999401
rs9809937	3.91e-09	chr3_70999401_71999401
rs4677056	3.91e-09	chr3_70999401_71999401
rs9861314	3.9e-09	chr3_70999401_71999401
rs2568844	3.9e-09	chr3_70999401_71999401
rs17008392	3.9e-09	chr3_70999401_71999401
rs17008402	3.9e-09	chr3_70999401_71999401
rs11719320	3.9e-09	chr3_70999401_71999401
rs1288699	3.9e-09	chr3_70999401_71999401
rs2029011	3.9e-09	chr3_70999401_71999401
rs78558017	3.89e-09	chr3_70999401_71999401
rs17008175	3.89e-09	chr3_70999401_71999401
rs1288696	3.89e-09	chr3_70999401_71999401
rs55869376	3.89e-09	chr3_70999401_71999401
rs55670724	3.89e-09	chr3_70999401_71999401
rs73097057	3.89e-09	chr3_70999401_71999401
rs6765942	3.89e-09	chr3_70999401_71999401
rs17008167	3.88e-09	chr3_70999401_71999401
rs76162035	3.88e-09	chr3_70999401_71999401
rs34925588	3.88e-09	chr3_70999401_71999401
rs9840529	3.88e-09	chr3_70999401_71999401
rs9866910	3.88e-09	chr3_70999401_71999401
rs2178606	3.88e-09	chr3_70999401_71999401
rs55820321	3.88e-09	chr3_70999401_71999401
rs62244955	3.88e-09	chr3_70999401_71999401
rs13067349	3.88e-09	chr3_70999401_71999401
rs9865718	3.88e-09	chr3_70999401_71999401
rs7648953	3.88e-09	chr3_70999401_71999401
rs57051898	3.88e-09	chr3_70999401_71999401
rs116511309	3.88e-09	chr3_70999401_71999401
rs12486166	3.88e-09	chr3_70999401_71999401
rs6777748	3.88e-09	chr3_70999401_71999401
rs56059409	3.88e-09	chr3_70999401_71999401
rs926023	3.87e-09	chr3_70999401_71999401
rs116407205	3.87e-09	chr3_70999401_71999401
rs73119680	3.87e-09	chr3_70999401_71999401
rs4677584	3.87e-09	chr3_70999401_71999401
rs1288819	3.87e-09	chr3_70999401_71999401
rs7633896	3.87e-09	chr3_70999401_71999401
rs17655548	3.87e-09	chr3_70999401_71999401
rs139063308	3.87e-09	chr3_70999401_71999401
rs2874709	3.87e-09	chr3_70999401_71999401
rs11922878	3.87e-09	chr3_70999401_71999401
rs6762410	3.87e-09	chr3_70999401_71999401
rs12163647	3.86e-09	chr3_70999401_71999401
rs4327353	3.86e-09	chr3_70999401_71999401
rs7610184	3.86e-09	chr3_70999401_71999401
rs72949472	3.86e-09	chr3_70999401_71999401
rs9870511	3.86e-09	chr3_70999401_71999401
rs1447912	3.86e-09	chr3_70999401_71999401
rs75534416	3.86e-09	chr3_70999401_71999401
rs138114136	3.86e-09	chr3_70999401_71999401
rs35667428	3.85e-09	chr3_70999401_71999401
rs77079503	3.85e-09	chr3_70999401_71999401
rs78283082	3.85e-09	chr3_70999401_71999401
rs3732734	3.85e-09	chr3_70999401_71999401
rs9846001	3.85e-09	chr3_70999401_71999401
rs9858969	3.85e-09	chr3_70999401_71999401
rs3967208	3.85e-09	chr3_70999401_71999401
rs55754678	3.85e-09	chr3_70999401_71999401
rs6780338	3.84e-09	chr3_70999401_71999401
rs111708478	3.84e-09	chr3_70999401_71999401
rs73119663	3.84e-09	chr3_70999401_71999401
rs1288695	3.84e-09	chr3_70999401_71999401
rs9859923	3.84e-09	chr3_70999401_71999401
rs72949491	3.84e-09	chr3_70999401_71999401
rs62246327	3.84e-09	chr3_70999401_71999401
rs17008958	3.84e-09	chr3_70999401_71999401
rs55716071	3.84e-09	chr3_70999401_71999401
rs13096140	3.84e-09	chr3_70999401_71999401
rs9824757	3.84e-09	chr3_70999401_71999401
rs6809759	3.84e-09	chr3_70999401_71999401
rs73118209	3.83e-09	chr3_70999401_71999401
rs2140131	3.83e-09	chr3_70999401_71999401
rs7626623	3.83e-09	chr3_70999401_71999401
rs1478303	3.83e-09	chr3_70999401_71999401
rs114979064	3.83e-09	chr3_70999401_71999401
rs34347778	3.83e-09	chr3_70999401_71999401
rs73106151	3.83e-09	chr3_70999401_71999401
rs2686277	3.83e-09	chr3_70999401_71999401
rs12487666	3.83e-09	chr3_70999401_71999401
rs11128213	3.83e-09	chr3_70999401_71999401
rs60353064	3.83e-09	chr3_70999401_71999401
rs62246326	3.83e-09	chr3_70999401_71999401
rs59669399	3.83e-09	chr3_70999401_71999401
rs58889022	3.83e-09	chr3_70999401_71999401
rs7640019	3.83e-09	chr3_70999401_71999401
rs3967194	3.83e-09	chr3_70999401_71999401
rs73118214	3.82e-09	chr3_70999401_71999401
rs73119636	3.82e-09	chr3_70999401_71999401
rs116036142	3.82e-09	chr3_70999401_71999401
rs1522178	3.82e-09	chr3_70999401_71999401
rs11713731	3.82e-09	chr3_70999401_71999401
rs17008544	3.82e-09	chr3_70999401_71999401
rs149570866	3.82e-09	chr3_70999401_71999401
rs56854155	3.82e-09	chr3_70999401_71999401
rs11927001	3.82e-09	chr3_70999401_71999401
rs28680463	3.82e-09	chr3_70999401_71999401
rs6549407	3.82e-09	chr3_70999401_71999401
rs7648714	3.82e-09	chr3_70999401_71999401
rs11920820	3.82e-09	chr3_70999401_71999401
rs6772367	3.81e-09	chr3_70999401_71999401
rs78359775	3.81e-09	chr3_70999401_71999401
rs73109709	3.81e-09	chr3_70999401_71999401
rs17008411	3.81e-09	chr3_70999401_71999401
rs1653982	3.81e-09	chr3_70999401_71999401
rs11710042	3.81e-09	chr3_70999401_71999401
rs17008969	3.81e-09	chr3_70999401_71999401
rs56135355	3.81e-09	chr3_70999401_71999401
rs4676845	3.81e-09	chr3_70999401_71999401
rs4478047	3.81e-09	chr3_70999401_71999401
rs141465365	3.8e-09	chr3_70999401_71999401
rs12492851	3.8e-09	chr3_70999401_71999401
rs73094877	3.8e-09	chr3_70999401_71999401
rs59598807	3.8e-09	chr3_70999401_71999401
rs35281203	3.8e-09	chr3_70999401_71999401
rs11716884	3.8e-09	chr3_70999401_71999401
rs75433452	3.8e-09	chr3_70999401_71999401
rs6770100	3.8e-09	chr3_70999401_71999401
rs73103153	3.8e-09	chr3_70999401_71999401
rs9880362	3.79e-09	chr3_70999401_71999401
rs75196657	3.79e-09	chr3_70999401_71999401
rs12374061	3.79e-09	chr3_70999401_71999401
rs149851430	3.79e-09	chr3_70999401_71999401
rs1447894	3.79e-09	chr3_70999401_71999401
rs11718929	3.79e-09	chr3_70999401_71999401
rs74418162	3.79e-09	chr3_70999401_71999401
rs35971163	3.79e-09	chr3_70999401_71999401
rs73103157	3.79e-09	chr3_70999401_71999401
rs4677057	3.79e-09	chr3_70999401_71999401
rs9827939	3.78e-09	chr3_70999401_71999401
rs58874807	3.78e-09	chr3_70999401_71999401
rs7653672	3.78e-09	chr3_70999401_71999401
rs74870332	3.78e-09	chr3_70999401_71999401
rs2568847	3.78e-09	chr3_70999401_71999401
rs9864459	3.78e-09	chr3_70999401_71999401
rs9874805	3.78e-09	chr3_70999401_71999401
rs3773494	3.77e-09	chr3_70999401_71999401
rs9880715	3.77e-09	chr3_70999401_71999401
rs115872121	3.77e-09	chr3_70999401_71999401
rs831438	3.77e-09	chr3_70999401_71999401
rs4677551	3.77e-09	chr3_70999401_71999401
rs17008403	3.77e-09	chr3_70999401_71999401
rs35653067	3.77e-09	chr3_70999401_71999401
rs12492625	3.77e-09	chr3_70999401_71999401
rs58802673	3.77e-09	chr3_70999401_71999401
rs2322152	3.77e-09	chr3_70999401_71999401
rs72955169	3.77e-09	chr3_70999401_71999401
rs6549371	3.76e-09	chr3_70999401_71999401
rs73119666	3.76e-09	chr3_70999401_71999401
rs11923661	3.76e-09	chr3_70999401_71999401
rs1148749	3.76e-09	chr3_70999401_71999401
rs1522174	3.76e-09	chr3_70999401_71999401
rs10460940	3.76e-09	chr3_70999401_71999401
rs17008474	3.76e-09	chr3_70999401_71999401
rs78500097	3.76e-09	chr3_70999401_71999401
rs77057307	3.76e-09	chr3_70999401_71999401
rs62244959	3.76e-09	chr3_70999401_71999401
rs9838110	3.76e-09	chr3_70999401_71999401
rs9812032	3.76e-09	chr3_70999401_71999401
rs79745559	3.76e-09	chr3_70999401_71999401
rs17009019	3.76e-09	chr3_70999401_71999401
rs79422786	3.76e-09	chr3_70999401_71999401
rs4677532	3.75e-09	chr3_70999401_71999401
rs10084728	3.75e-09	chr3_70999401_71999401
rs73093438	3.75e-09	chr3_70999401_71999401
rs187153158	3.75e-09	chr3_70999401_71999401
rs704268	3.75e-09	chr3_70999401_71999401
rs9877458	3.75e-09	chr3_70999401_71999401
rs12107018	3.75e-09	chr3_70999401_71999401
rs9861657	3.75e-09	chr3_70999401_71999401
rs78937452	3.75e-09	chr3_70999401_71999401
rs7653129	3.74e-09	chr3_70999401_71999401
rs10865657	3.74e-09	chr3_70999401_71999401
rs2166780	3.74e-09	chr3_70999401_71999401
rs149216041	3.74e-09	chr3_70999401_71999401
rs138828445	3.74e-09	chr3_70999401_71999401
rs74770169	3.74e-09	chr3_70999401_71999401
rs62244958	3.74e-09	chr3_70999401_71999401
rs13079034	3.74e-09	chr3_70999401_71999401
rs112351683	3.74e-09	chr3_70999401_71999401
rs9841733	3.74e-09	chr3_70999401_71999401
rs74554227	3.74e-09	chr3_70999401_71999401
rs12636756	3.74e-09	chr3_70999401_71999401
rs7613908	3.74e-09	chr3_70999401_71999401
rs76521262	3.74e-09	chr3_70999401_71999401
rs75506401	3.73e-09	chr3_70999401_71999401
rs9822461	3.73e-09	chr3_70999401_71999401
rs58669410	3.73e-09	chr3_70999401_71999401
rs72953363	3.73e-09	chr3_70999401_71999401
rs11712599	3.73e-09	chr3_70999401_71999401
rs11720738	3.73e-09	chr3_70999401_71999401
rs1522173	3.73e-09	chr3_70999401_71999401
rs1288827	3.73e-09	chr3_70999401_71999401
rs6780738	3.73e-09	chr3_70999401_71999401
rs4677042	3.73e-09	chr3_70999401_71999401
rs79675797	3.73e-09	chr3_70999401_71999401
rs112400052	3.73e-09	chr3_70999401_71999401
rs60339421	3.73e-09	chr3_70999401_71999401
rs6549417	3.73e-09	chr3_70999401_71999401
rs11920304	3.72e-09	chr3_70999401_71999401
rs73123552	3.72e-09	chr3_70999401_71999401
rs150101983	3.72e-09	chr3_70999401_71999401
rs62244881	3.72e-09	chr3_70999401_71999401
rs67109126	3.72e-09	chr3_70999401_71999401
rs7650387	3.72e-09	chr3_70999401_71999401
rs112043713	3.71e-09	chr3_70999401_71999401
rs17008111	3.71e-09	chr3_70999401_71999401
rs9877741	3.71e-09	chr3_70999401_71999401
rs9827716	3.71e-09	chr3_70999401_71999401
rs1298641	3.71e-09	chr3_70999401_71999401
rs139209517	3.71e-09	chr3_70999401_71999401
rs57470485	3.71e-09	chr3_70999401_71999401
rs114228087	3.71e-09	chr3_70999401_71999401
rs12633797	3.7e-09	chr3_70999401_71999401
rs7622976	3.7e-09	chr3_70999401_71999401
rs2704800	3.7e-09	chr3_70999401_71999401
rs12496035	3.7e-09	chr3_70999401_71999401
rs138465058	3.7e-09	chr3_70999401_71999401
rs34586454	3.7e-09	chr3_70999401_71999401
rs75428807	3.7e-09	chr3_70999401_71999401
rs9861616	3.7e-09	chr3_70999401_71999401
rs75852450	3.7e-09	chr3_70999401_71999401
rs4591471	3.7e-09	chr3_70999401_71999401
rs71298370	3.69e-09	chr3_70999401_71999401
rs145186766	3.69e-09	chr3_70999401_71999401
rs71298372	3.69e-09	chr3_70999401_71999401
rs10865658	3.69e-09	chr3_70999401_71999401
rs79392596	3.69e-09	chr3_70999401_71999401
rs13317409	3.69e-09	chr3_70999401_71999401
rs112830035	3.69e-09	chr3_70999401_71999401
rs13085458	3.69e-09	chr3_70999401_71999401
rs76082446	3.69e-09	chr3_70999401_71999401
rs62246357	3.69e-09	chr3_70999401_71999401
rs6801173	3.69e-09	chr3_70999401_71999401
rs13061134	3.69e-09	chr3_70999401_71999401
rs13094390	3.69e-09	chr3_70999401_71999401
rs7625623	3.69e-09	chr3_70999401_71999401
rs9831453	3.69e-09	chr3_70999401_71999401
rs56221340	3.69e-09	chr3_70999401_71999401
rs76581248	3.69e-09	chr3_70999401_71999401
rs11921763	3.69e-09	chr3_70999401_71999401
rs13062487	3.69e-09	chr3_70999401_71999401
rs112891292	3.69e-09	chr3_70999401_71999401
rs79687770	3.69e-09	chr3_70999401_71999401
rs35835719	3.69e-09	chr3_70999401_71999401
rs4676847	3.69e-09	chr3_70999401_71999401
rs74891943	3.68e-09	chr3_70999401_71999401
rs74848070	3.68e-09	chr3_70999401_71999401
rs11710517	3.68e-09	chr3_70999401_71999401
rs11915654	3.68e-09	chr3_70999401_71999401
rs58617504	3.68e-09	chr3_70999401_71999401
rs60448363	3.68e-09	chr3_70999401_71999401
rs77721471	3.68e-09	chr3_70999401_71999401
rs77299575	3.68e-09	chr3_70999401_71999401
rs36132632	3.68e-09	chr3_70999401_71999401
rs6549420	3.68e-09	chr3_70999401_71999401
rs80204881	3.67e-09	chr3_70999401_71999401
rs17008201	3.67e-09	chr3_70999401_71999401
rs13097125	3.67e-09	chr3_70999401_71999401
rs3736402	3.67e-09	chr3_70999401_71999401
rs57720488	3.67e-09	chr3_70999401_71999401
rs13076171	3.67e-09	chr3_70999401_71999401
rs2322167	3.67e-09	chr3_70999401_71999401
rs2322168	3.67e-09	chr3_70999401_71999401
rs115571440	3.67e-09	chr3_70999401_71999401
rs79266418	3.67e-09	chr3_70999401_71999401
rs74354014	3.67e-09	chr3_70999401_71999401
rs61593374	3.66e-09	chr3_70999401_71999401
rs117549958	3.66e-09	chr3_70999401_71999401
rs4677604	3.66e-09	chr3_70999401_71999401
rs62248060	3.66e-09	chr3_70999401_71999401
rs6800315	3.66e-09	chr3_70999401_71999401
rs3796224	3.66e-09	chr3_70999401_71999401
rs60054426	3.66e-09	chr3_70999401_71999401
rs13095612	3.66e-09	chr3_70999401_71999401
rs71300505	3.66e-09	chr3_70999401_71999401
rs17722909	3.66e-09	chr3_70999401_71999401
rs6799630	3.66e-09	chr3_70999401_71999401
rs9861324	3.66e-09	chr3_70999401_71999401
rs112653861	3.66e-09	chr3_70999401_71999401
rs17654359	3.65e-09	chr3_70999401_71999401
rs6549383	3.65e-09	chr3_70999401_71999401
rs4677600	3.65e-09	chr3_70999401_71999401
rs1288694	3.65e-09	chr3_70999401_71999401
rs7644066	3.65e-09	chr3_70999401_71999401
rs35724019	3.65e-09	chr3_70999401_71999401
rs704256	3.65e-09	chr3_70999401_71999401
rs704261	3.65e-09	chr3_70999401_71999401
rs62248061	3.65e-09	chr3_70999401_71999401
rs2594109	3.65e-09	chr3_70999401_71999401
rs78950992	3.65e-09	chr3_70999401_71999401
rs13089472	3.65e-09	chr3_70999401_71999401
rs4484160	3.65e-09	chr3_70999401_71999401
rs76267846	3.65e-09	chr3_70999401_71999401
rs73103132	3.65e-09	chr3_70999401_71999401
rs12485624	3.65e-09	chr3_70999401_71999401
rs6802472	3.64e-09	chr3_70999401_71999401
rs74803134	3.64e-09	chr3_70999401_71999401
rs142782125	3.64e-09	chr3_70999401_71999401
rs17008267	3.64e-09	chr3_70999401_71999401
rs1568556	3.64e-09	chr3_70999401_71999401
rs2163729	3.64e-09	chr3_70999401_71999401
rs72953346	3.64e-09	chr3_70999401_71999401
rs2704804	3.64e-09	chr3_70999401_71999401
rs67888264	3.64e-09	chr3_70999401_71999401
rs9790300	3.64e-09	chr3_70999401_71999401
rs113013863	3.64e-09	chr3_70999401_71999401
rs114316803	3.64e-09	chr3_70999401_71999401
rs877359	3.64e-09	chr3_70999401_71999401
rs6803118	3.64e-09	chr3_70999401_71999401
rs6803213	3.64e-09	chr3_70999401_71999401
rs13070279	3.64e-09	chr3_70999401_71999401
rs9813396	3.64e-09	chr3_70999401_71999401
rs7644538	3.64e-09	chr3_70999401_71999401
rs9878896	3.64e-09	chr3_70999401_71999401
rs4511861	3.64e-09	chr3_70999401_71999401
rs11128225	3.64e-09	chr3_70999401_71999401
rs7650848	3.64e-09	chr3_70999401_71999401
rs17009073	3.64e-09	chr3_70999401_71999401
rs76224763	3.64e-09	chr3_70999401_71999401
rs116696823	3.64e-09	chr3_70999401_71999401
rs7638391	3.63e-09	chr3_70999401_71999401
rs80218659	3.63e-09	chr3_70999401_71999401
rs17652341	3.63e-09	chr3_70999401_71999401
rs9858444	3.63e-09	chr3_70999401_71999401
rs9859407	3.63e-09	chr3_70999401_71999401
rs1522177	3.63e-09	chr3_70999401_71999401
rs6800929	3.63e-09	chr3_70999401_71999401
rs2037473	3.63e-09	chr3_70999401_71999401
rs62244956	3.63e-09	chr3_70999401_71999401
rs1521352	3.63e-09	chr3_70999401_71999401
rs57437569	3.63e-09	chr3_70999401_71999401
rs58436523	3.63e-09	chr3_70999401_71999401
rs12489026	3.63e-09	chr3_70999401_71999401
rs61249296	3.63e-09	chr3_70999401_71999401
rs58062903	3.63e-09	chr3_70999401_71999401
rs17665544	3.63e-09	chr3_70999401_71999401
rs6786206	3.63e-09	chr3_70999401_71999401
rs1002034	3.63e-09	chr3_70999401_71999401
rs6772076	3.63e-09	chr3_70999401_71999401
rs2322169	3.63e-09	chr3_70999401_71999401
rs9310225	3.63e-09	chr3_70999401_71999401
rs57961316	3.63e-09	chr3_70999401_71999401
rs17008093	3.62e-09	chr3_70999401_71999401
rs2687767	3.62e-09	chr3_70999401_71999401
rs2687768	3.62e-09	chr3_70999401_71999401
rs831443	3.62e-09	chr3_70999401_71999401
rs2321499	3.62e-09	chr3_70999401_71999401
rs60665904	3.62e-09	chr3_70999401_71999401
rs17008389	3.62e-09	chr3_70999401_71999401
rs7646872	3.62e-09	chr3_70999401_71999401
rs4677602	3.62e-09	chr3_70999401_71999401
rs56091574	3.62e-09	chr3_70999401_71999401
rs28616823	3.62e-09	chr3_70999401_71999401
rs13325901	3.62e-09	chr3_70999401_71999401
rs1521353	3.62e-09	chr3_70999401_71999401
rs79146308	3.62e-09	chr3_70999401_71999401
rs7629632	3.62e-09	chr3_70999401_71999401
rs17665418	3.62e-09	chr3_70999401_71999401
rs59518179	3.62e-09	chr3_70999401_71999401
rs58535915	3.62e-09	chr3_70999401_71999401
rs7614867	3.62e-09	chr3_70999401_71999401
rs13099999	3.62e-09	chr3_70999401_71999401
rs11916749	3.62e-09	chr3_70999401_71999401
rs11710887	3.62e-09	chr3_70999401_71999401
rs1875694	3.62e-09	chr3_70999401_71999401
rs112066294	3.62e-09	chr3_70999401_71999401
rs9817445	3.62e-09	chr3_70999401_71999401
rs58897553	3.61e-09	chr3_70999401_71999401
rs147208002	3.61e-09	chr3_70999401_71999401
rs7650867	3.61e-09	chr3_70999401_71999401
rs12486945	3.61e-09	chr3_70999401_71999401
rs188234900	3.61e-09	chr3_70999401_71999401
rs7630538	3.61e-09	chr3_70999401_71999401
rs75299403	3.61e-09	chr3_70999401_71999401
rs76753627	3.61e-09	chr3_70999401_71999401
rs4677603	3.61e-09	chr3_70999401_71999401
rs73093407	3.61e-09	chr3_70999401_71999401
rs7638169	3.61e-09	chr3_70999401_71999401
rs34194376	3.61e-09	chr3_70999401_71999401
rs2044610	3.61e-09	chr3_70999401_71999401
rs2044609	3.61e-09	chr3_70999401_71999401
rs6802111	3.61e-09	chr3_70999401_71999401
rs2322143	3.61e-09	chr3_70999401_71999401
rs10779992	3.61e-09	chr3_70999401_71999401
rs80201820	3.61e-09	chr3_70999401_71999401
rs9836077	3.61e-09	chr3_70999401_71999401
rs7641415	3.61e-09	chr3_70999401_71999401
rs7644091	3.61e-09	chr3_70999401_71999401
rs76479571	3.61e-09	chr3_70999401_71999401
rs58024718	3.61e-09	chr3_70999401_71999401
rs62245614	3.61e-09	chr3_70999401_71999401
rs13085641	3.61e-09	chr3_70999401_71999401
rs7647596	3.61e-09	chr3_70999401_71999401
rs12714781	3.61e-09	chr3_70999401_71999401
rs7613635	3.61e-09	chr3_70999401_71999401
rs7625457	3.61e-09	chr3_70999401_71999401
rs76287135	3.61e-09	chr3_70999401_71999401
rs11128227	3.61e-09	chr3_70999401_71999401
rs113303306	3.61e-09	chr3_70999401_71999401
rs77775869	3.61e-09	chr3_70999401_71999401
rs77932053	3.61e-09	chr3_70999401_71999401
rs6803816	3.61e-09	chr3_70999401_71999401
rs3755733	3.6e-09	chr3_70999401_71999401
rs78365390	3.6e-09	chr3_70999401_71999401
rs1288978	3.6e-09	chr3_70999401_71999401
rs58329195	3.6e-09	chr3_70999401_71999401
rs80060485	3.6e-09	chr3_70999401_71999401
rs1474273	3.6e-09	chr3_70999401_71999401
rs13088128	3.6e-09	chr3_70999401_71999401
rs67178525	3.6e-09	chr3_70999401_71999401
rs1474272	3.6e-09	chr3_70999401_71999401
rs61451338	3.6e-09	chr3_70999401_71999401
rs57953025	3.6e-09	chr3_70999401_71999401
rs9647400	3.6e-09	chr3_70999401_71999401
rs73119116	3.6e-09	chr3_70999401_71999401
rs74345811	3.6e-09	chr3_70999401_71999401
rs704287	3.6e-09	chr3_70999401_71999401
rs704297	3.6e-09	chr3_70999401_71999401
rs697253	3.6e-09	chr3_70999401_71999401
rs704299	3.6e-09	chr3_70999401_71999401
rs9863920	3.6e-09	chr3_70999401_71999401
rs949642	3.6e-09	chr3_70999401_71999401
rs62246329	3.6e-09	chr3_70999401_71999401
rs72951211	3.6e-09	chr3_70999401_71999401
rs36119746	3.6e-09	chr3_70999401_71999401
rs62246333	3.6e-09	chr3_70999401_71999401
rs113406997	3.6e-09	chr3_70999401_71999401
rs2044608	3.6e-09	chr3_70999401_71999401
rs11709303	3.6e-09	chr3_70999401_71999401
rs73092529	3.6e-09	chr3_70999401_71999401
rs9876132	3.6e-09	chr3_70999401_71999401
rs77834097	3.6e-09	chr3_70999401_71999401
rs13069587	3.6e-09	chr3_70999401_71999401
rs7631455	3.6e-09	chr3_70999401_71999401
rs56046025	3.6e-09	chr3_70999401_71999401
rs10865662	3.6e-09	chr3_70999401_71999401
rs1995453	3.6e-09	chr3_70999401_71999401
rs79923727	3.6e-09	chr3_70999401_71999401
rs76036901	3.6e-09	chr3_70999401_71999401
rs55736258	3.6e-09	chr3_70999401_71999401
rs17008088	3.59e-09	chr3_70999401_71999401
rs76188283	3.59e-09	chr3_70999401_71999401
rs73119647	3.59e-09	chr3_70999401_71999401
rs1288979	3.59e-09	chr3_70999401_71999401
rs704247	3.59e-09	chr3_70999401_71999401
rs831441	3.59e-09	chr3_70999401_71999401
rs138925884	3.59e-09	chr3_70999401_71999401
rs12054400	3.59e-09	chr3_70999401_71999401
rs7617382	3.59e-09	chr3_70999401_71999401
rs73123562	3.59e-09	chr3_70999401_71999401
rs78685027	3.59e-09	chr3_70999401_71999401
rs4677594	3.59e-09	chr3_70999401_71999401
rs7623157	3.59e-09	chr3_70999401_71999401
rs73106155	3.59e-09	chr3_70999401_71999401
rs7644816	3.59e-09	chr3_70999401_71999401
rs11706163	3.59e-09	chr3_70999401_71999401
rs77447100	3.59e-09	chr3_70999401_71999401
rs75416625	3.59e-09	chr3_70999401_71999401
rs73108295	3.59e-09	chr3_70999401_71999401
rs150399873	3.59e-09	chr3_70999401_71999401
rs9838220	3.59e-09	chr3_70999401_71999401
rs73109711	3.59e-09	chr3_70999401_71999401
rs116212211	3.59e-09	chr3_70999401_71999401
rs2037477	3.59e-09	chr3_70999401_71999401
rs2280518	3.59e-09	chr3_70999401_71999401
rs2280519	3.59e-09	chr3_70999401_71999401
rs57614279	3.59e-09	chr3_70999401_71999401
rs61486174	3.59e-09	chr3_70999401_71999401
rs113029996	3.59e-09	chr3_70999401_71999401
rs10440088	3.59e-09	chr3_70999401_71999401
rs79922194	3.59e-09	chr3_70999401_71999401
rs11709616	3.59e-09	chr3_70999401_71999401
rs75698729	3.59e-09	chr3_70999401_71999401
rs72957362	3.59e-09	chr3_70999401_71999401
rs17717911	3.59e-09	chr3_70999401_71999401
rs114458938	3.59e-09	chr3_70999401_71999401
rs9816254	3.59e-09	chr3_70999401_71999401
rs704291	3.59e-09	chr3_70999401_71999401
rs704293	3.59e-09	chr3_70999401_71999401
rs830523	3.59e-09	chr3_70999401_71999401
rs704298	3.59e-09	chr3_70999401_71999401
rs9813162	3.59e-09	chr3_70999401_71999401
rs17008934	3.59e-09	chr3_70999401_71999401
rs78161596	3.59e-09	chr3_70999401_71999401
rs78457967	3.59e-09	chr3_70999401_71999401
rs114976781	3.59e-09	chr3_70999401_71999401
rs116266240	3.59e-09	chr3_70999401_71999401
rs9790104	3.59e-09	chr3_70999401_71999401
rs9680899	3.59e-09	chr3_70999401_71999401
rs9680903	3.59e-09	chr3_70999401_71999401
rs9680904	3.59e-09	chr3_70999401_71999401
rs62246334	3.59e-09	chr3_70999401_71999401
rs9875023	3.59e-09	chr3_70999401_71999401
rs17721983	3.59e-09	chr3_70999401_71999401
rs57762411	3.59e-09	chr3_70999401_71999401
rs2322156	3.59e-09	chr3_70999401_71999401
rs2322157	3.59e-09	chr3_70999401_71999401
rs6549410	3.59e-09	chr3_70999401_71999401
rs73097078	3.59e-09	chr3_70999401_71999401
rs2322163	3.59e-09	chr3_70999401_71999401
rs34300058	3.59e-09	chr3_70999401_71999401
rs12629514	3.59e-09	chr3_70999401_71999401
rs116316610	3.59e-09	chr3_70999401_71999401
rs73103201	3.59e-09	chr3_70999401_71999401
rs60717086	3.59e-09	chr3_70999401_71999401
rs57818889	3.59e-09	chr3_70999401_71999401
rs77905742	3.59e-09	chr3_70999401_71999401
rs74834772	3.59e-09	chr3_70999401_71999401
rs9871387	3.59e-09	chr3_70999401_71999401
rs6549418	3.59e-09	chr3_70999401_71999401
rs11706411	3.59e-09	chr3_70999401_71999401
rs80123819	3.59e-09	chr3_70999401_71999401
rs115310623	3.58e-09	chr3_70999401_71999401
rs17043897	3.58e-09	chr3_70999401_71999401
rs1288980	3.58e-09	chr3_70999401_71999401
rs831434	3.58e-09	chr3_70999401_71999401
rs6549377	3.58e-09	chr3_70999401_71999401
rs831449	3.58e-09	chr3_70999401_71999401
rs13079951	3.58e-09	chr3_70999401_71999401
rs62256862	3.58e-09	chr3_70999401_71999401
rs4677593	3.58e-09	chr3_70999401_71999401
rs79165273	3.58e-09	chr3_70999401_71999401
rs4677597	3.58e-09	chr3_70999401_71999401
rs72953328	3.58e-09	chr3_70999401_71999401
rs13319585	3.58e-09	chr3_70999401_71999401
rs11918277	3.58e-09	chr3_70999401_71999401
rs11708388	3.58e-09	chr3_70999401_71999401
rs6784514	3.58e-09	chr3_70999401_71999401
rs72953380	3.58e-09	chr3_70999401_71999401
rs1733511	3.58e-09	chr3_70999401_71999401
rs1288703	3.58e-09	chr3_70999401_71999401
rs12487581	3.58e-09	chr3_70999401_71999401
rs1290499	3.58e-09	chr3_70999401_71999401
rs28663041	3.58e-09	chr3_70999401_71999401
rs7618503	3.58e-09	chr3_70999401_71999401
rs7643734	3.58e-09	chr3_70999401_71999401
rs704292	3.58e-09	chr3_70999401_71999401
rs704295	3.58e-09	chr3_70999401_71999401
rs3796226	3.58e-09	chr3_70999401_71999401
rs9864677	3.58e-09	chr3_70999401_71999401
rs35554205	3.58e-09	chr3_70999401_71999401
rs62246265	3.58e-09	chr3_70999401_71999401
rs115942100	3.58e-09	chr3_70999401_71999401
rs80212889	3.58e-09	chr3_70999401_71999401
rs72953288	3.58e-09	chr3_70999401_71999401
rs73092583	3.58e-09	chr3_70999401_71999401
rs6763723	3.58e-09	chr3_70999401_71999401
rs73837819	3.58e-09	chr3_70999401_71999401
rs58362854	3.58e-09	chr3_70999401_71999401
rs59571222	3.58e-09	chr3_70999401_71999401
rs41464155	3.58e-09	chr3_70999401_71999401
rs4677053	3.58e-09	chr3_70999401_71999401
rs6770667	3.58e-09	chr3_70999401_71999401
rs6549411	3.58e-09	chr3_70999401_71999401
rs10865661	3.58e-09	chr3_70999401_71999401
rs73105003	3.58e-09	chr3_70999401_71999401
rs11712816	3.58e-09	chr3_70999401_71999401
rs11721070	3.58e-09	chr3_70999401_71999401
rs6788625	3.58e-09	chr3_70999401_71999401
rs17009077	3.58e-09	chr3_70999401_71999401
rs73105069	3.58e-09	chr3_70999401_71999401
rs7616034	3.58e-09	chr3_70999401_71999401
rs4314137	3.58e-09	chr3_70999401_71999401
rs76428115	3.58e-09	chr3_70999401_71999401
rs75153447	3.58e-09	chr3_70999401_71999401
rs76519288	3.58e-09	chr3_70999401_71999401
rs80278004	3.58e-09	chr3_70999401_71999401
rs4677062	3.58e-09	chr3_70999401_71999401
rs7631897	3.58e-09	chr3_70999401_71999401
rs6793039	3.58e-09	chr3_70999401_71999401
rs113929750	3.58e-09	chr3_70999401_71999401

### Sheet: Table S16. Susie PIP AGR
Table S16. Agreeableness (AGR) GWAS susie posterior inclusion probabilities (PIP) scores.
Region	CHR	Start	End	Locus	Credible Set	Credible Set Index	Max PIP SNP	BP	PIP
chr1_98241291_98664277	1	98241291	98664277	1	1	1	rs4598523	98410616	1
chr1_98241291_98664277	1	98241291	98664277	1	2	2	rs12044989	98411869	1
chr3_62409180_62586099	3	62409180	62586099	2	1	1	rs62243489	62482927	0.372684
chr3_62409180_62586099	3	62409180	62586099	2	1	1	rs9311841	62478786	0.326422
chr3_62409180_62586099	3	62409180	62586099	2	1	1	rs57384528	62492172	0.14379
chr3_62409180_62586099	3	62409180	62586099	2	1	1	rs6774533	62471086	0.0933597
chr3_62409180_62586099	3	62409180	62586099	2	1	1	rs1452075	62481063	0.0595121
chr3_62409180_62586099	3	62409180	62586099	2	1	1	rs7429220	62482888	0.0349414
chr3_62409180_62586099	3	62409180	62586099	2	1	1	rs62243496	62518227	0.0326447
chr3_84783259_85265510	3	84783259	85265510	3	1	5	rs6764277	84863226	0.999617
chr3_84783259_85265510	3	84783259	85265510	3	1	5	rs6777505	84863581	0.209088
chr3_84783259_85265510	3	84783259	85265510	3	2	2	rs13075494	85063111	1
chr3_84783259_85265510	3	84783259	85265510	3	3	3	rs12714616	85025990	0.996817
chr3_84783259_85265510	3	84783259	85265510	3	4	4	rs115859216	84861654	1
chr3_84783259_85265510	3	84783259	85265510	3	5	9	rs4624576	85203953	0.994701
chr3_84783259_85265510	3	84783259	85265510	3	6	1	rs62254466	84835880	0.935114
chr3_84783259_85265510	3	84783259	85265510	3	6	1	rs62255549	84811569	0.0284648
chr3_117542401_117998781	3	117542401	117998781	4	1	4	rs538736751	117584154	0.535743
chr3_117542401_117998781	3	117542401	117998781	4	1	4	rs571760466	117584148	0.464213
chr3_117542401_117998781	3	117542401	117998781	4	2	1	rs144327881	117556061	0.991378
chr3_117542401_117998781	3	117542401	117998781	4	3	2	rs2865302	117777401	1
chr3_117542401_117998781	3	117542401	117998781	4	4	5	rs1587449	117793767	1
chr3_117542401_117998781	3	117542401	117998781	4	5	6	rs11922421	117791656	1
chr3_117542401_117998781	3	117542401	117998781	4	6	7	rs116186854	117735354	1
chr3_117542401_117998781	3	117542401	117998781	4	7	8	rs112342484	117777414	1
chr3_117542401_117998781	3	117542401	117998781	4	8	9	rs11359254	117779625	1
chr3_117542401_117998781	3	117542401	117998781	4	9	3	rs7632874	117941141	0.464906
chr3_117542401_117998781	3	117542401	117998781	4	9	3	rs4490352	117932200	0.110491
chr3_117542401_117998781	3	117542401	117998781	4	9	3	rs4513445	117935655	0.0483424
chr3_117542401_117998781	3	117542401	117998781	4	9	3	rs4687906	117924303	0.0312578
chr3_117542401_117998781	3	117542401	117998781	4	9	3	rs34431758	117930580	0.0288225
chr3_117542401_117998781	3	117542401	117998781	4	9	3	rs13070830	117942423	0.0268671
chr3_117542401_117998781	3	117542401	117998781	4	9	3	rs1486336	117904003	0.026673
chr3_117542401_117998781	3	117542401	117998781	4	9	3	rs56341638	117941100	0.0263756
chr3_117542401_117998781	3	117542401	117998781	4	9	3	rs35399291	117930127	0.0231923
chr3_117542401_117998781	3	117542401	117998781	4	9	3	rs34001487	117943337	0.0223645
chr3_117542401_117998781	3	117542401	117998781	4	9	3	rs9881954	117896366	0.0214817
chr3_117542401_117998781	3	117542401	117998781	4	9	3	rs34336353	117932519	0.019238
chr3_117542401_117998781	3	117542401	117998781	4	9	3	rs13073406	117930577	0.0189039
chr3_117542401_117998781	3	117542401	117998781	4	9	3	rs936871	117901341	0.0156951
chr3_117542401_117998781	3	117542401	117998781	4	9	3	rs6438442	117922856	0.0136989
chr3_117542401_117998781	3	117542401	117998781	4	9	3	rs7616650	117919989	0.0119585
chr3_117542401_117998781	3	117542401	117998781	4	9	3	rs9848366	117937212	0.0116514
chr3_117542401_117998781	3	117542401	117998781	4	9	3	rs6797334	117898788	0.0113958
chr3_117542401_117998781	3	117542401	117998781	4	9	3	rs9870265	117941821	0.00907246
chr3_117542401_117998781	3	117542401	117998781	4	9	3	rs4493424	117933948	0.0090076
chr4_152420756_152837454	4	152420756	152837454	5	1	1	rs9307887	152670613	1
chr4_152420756_152837454	4	152420756	152837454	5	2	2	rs112802997	152517387	1
chr4_152420756_152837454	4	152420756	152837454	5	3	3	rs2406976	152541056	0.992784
chr4_152420756_152837454	4	152420756	152837454	5	3	3	rs11932178	152515767	0.152305
chr4_152420756_152837454	4	152420756	152837454	5	4	4	rs139436366	152434062	1
chr4_152420756_152837454	4	152420756	152837454	5	5	5	rs6535804	152445227	1
chr4_152420756_152837454	4	152420756	152837454	5	6	6	rs369536874	152652878	1
chr5_92681319_93165396	5	92681319	93165396	6	1	1	rs6889857	92915502	0.220843
chr5_92681319_93165396	5	92681319	93165396	6	1	1	rs1844343	92911752	0.106438
chr5_92681319_93165396	5	92681319	93165396	6	1	1	rs17083228	92906447	0.0710724
chr5_92681319_93165396	5	92681319	93165396	6	1	1	rs73133301	92908006	0.0635762
chr5_92681319_93165396	5	92681319	93165396	6	1	1	rs7712899	92908786	0.0584219
chr5_92681319_93165396	5	92681319	93165396	6	1	1	rs73133251	92821195	0.0549049
chr5_92681319_93165396	5	92681319	93165396	6	1	1	rs77512361	92798451	0.0389912
chr5_92681319_93165396	5	92681319	93165396	6	1	1	rs3776601	92925443	0.028698
chr5_92681319_93165396	5	92681319	93165396	6	1	1	rs17083194	92850682	0.0197136
chr5_92681319_93165396	5	92681319	93165396	6	1	1	rs12188905	92900435	0.019039
chr5_92681319_93165396	5	92681319	93165396	6	1	1	rs1824153	92858742	0.018281
chr5_92681319_93165396	5	92681319	93165396	6	1	1	rs73133282	92870732	0.0172945
chr5_92681319_93165396	5	92681319	93165396	6	1	1	rs17083200	92851654	0.0169371
chr5_92681319_93165396	5	92681319	93165396	6	1	1	rs73133287	92885462	0.0169031
chr5_92681319_93165396	5	92681319	93165396	6	1	1	rs17083191	92846259	0.015884
chr5_92681319_93165396	5	92681319	93165396	6	1	1	rs59360932	92904819	0.014786
chr5_92681319_93165396	5	92681319	93165396	6	1	1	rs6860632	92804634	0.014682
chr5_92681319_93165396	5	92681319	93165396	6	1	1	rs73772907	92916944	0.014047
chr5_92681319_93165396	5	92681319	93165396	6	1	1	rs12187239	92877351	0.0138819
chr5_92681319_93165396	5	92681319	93165396	6	1	1	rs17083213	92886469	0.0137637
chr5_92681319_93165396	5	92681319	93165396	6	1	1	rs73133280	92865005	0.0123228
chr5_92681319_93165396	5	92681319	93165396	6	1	1	rs6866771	92835972	0.0121842
chr5_92681319_93165396	5	92681319	93165396	6	1	1	rs6556823	92814447	0.0114457
chr5_92681319_93165396	5	92681319	93165396	6	1	1	rs17083198	92851077	0.00996093
chr5_92681319_93165396	5	92681319	93165396	6	1	1	rs2083227	92815294	0.00990474
chr5_92681319_93165396	5	92681319	93165396	6	1	1	rs73133265	92848097	0.00975697
chr5_92681319_93165396	5	92681319	93165396	6	1	1	rs73133283	92877065	0.00953044
chr5_92681319_93165396	5	92681319	93165396	6	1	1	rs73133261	92840184	0.00874866
chr5_92681319_93165396	5	92681319	93165396	6	1	1	rs61352323	92873585	0.00870912
chr5_92681319_93165396	5	92681319	93165396	6	1	1	rs17082127	92808389	0.00806336
chr5_92681319_93165396	5	92681319	93165396	6	1	1	rs6879816	92873331	0.00784657
chr5_92681319_93165396	5	92681319	93165396	6	1	1	rs73133239	92805573	0.00766023
chr5_92681319_93165396	5	92681319	93165396	6	1	1	rs17083181	92811037	0.00733586
chr5_92681319_93165396	5	92681319	93165396	6	1	1	rs17082129	92808753	0.00705657
chr5_114004146_114451513	5	114004146	114451513	7	1	1	rs9885267	114253457	1
chr5_114004146_114451513	5	114004146	114451513	7	2	2	rs143349728	114151123	1
chr5_114004146_114451513	5	114004146	114451513	7	3	3	rs111640837	114150049	1
chr5_114004146_114451513	5	114004146	114451513	7	4	4	rs557024363	114215190	0.997983
chr5_114004146_114451513	5	114004146	114451513	7	5	7	rs113432039	114215995	1
chr7_104520232_105019603	7	104520232	105019603	8	1	1	rs113117338	104769661	0.0378118
chr7_104520232_105019603	7	104520232	105019603	8	1	1	rs6950894	104652671	0.0289393
chr7_104520232_105019603	7	104520232	105019603	8	1	1	rs6967753	104787971	0.0220755
chr7_104520232_105019603	7	104520232	105019603	8	1	1	rs111595825	104649037	0.0210353
chr7_104520232_105019603	7	104520232	105019603	8	1	1	rs12532268	104923185	0.0180755
chr7_104520232_105019603	7	104520232	105019603	8	1	1	rs12532201	104922944	0.0169369
chr7_104520232_105019603	7	104520232	105019603	8	1	1	rs2074753	104786593	0.0163932
chr7_104520232_105019603	7	104520232	105019603	8	1	1	rs68004394	104788261	0.0159253
chr7_104520232_105019603	7	104520232	105019603	8	1	1	rs12535043	104831655	0.0152333
chr7_104520232_105019603	7	104520232	105019603	8	1	1	rs12532134	104922603	0.013446
chr7_104520232_105019603	7	104520232	105019603	8	1	1	rs2097942	104725105	0.0127229
chr7_104520232_105019603	7	104520232	105019603	8	1	1	rs17640472	104813097	0.0122097
chr7_104520232_105019603	7	104520232	105019603	8	1	1	rs7782673	104917508	0.0116567
chr7_104520232_105019603	7	104520232	105019603	8	1	1	rs73186025	104878705	0.0114428
chr7_104520232_105019603	7	104520232	105019603	8	1	1	rs2299305	104791075	0.0114297
chr7_104520232_105019603	7	104520232	105019603	8	1	1	rs67180946	104828926	0.011064
chr7_104520232_105019603	7	104520232	105019603	8	1	1	rs10263499	104671659	0.0105078
chr7_104520232_105019603	7	104520232	105019603	8	1	1	rs7784126	104731338	0.0104289
chr7_104520232_105019603	7	104520232	105019603	8	1	1	rs9918494	104681649	0.0101563
chr7_104520232_105019603	7	104520232	105019603	8	1	1	rs73186054	104930898	0.0101076
chr7_104520232_105019603	7	104520232	105019603	8	1	1	rs66469172	104930875	0.0100814
chr7_104520232_105019603	7	104520232	105019603	8	1	1	rs1558048	104829241	0.00976892
chr7_104520232_105019603	7	104520232	105019603	8	1	1	rs11981882	104673462	0.00941832
chr7_104520232_105019603	7	104520232	105019603	8	1	1	rs6949830	104821264	0.00857356
chr7_104520232_105019603	7	104520232	105019603	8	1	1	rs55671517	104827528	0.00855024
chr7_104520232_105019603	7	104520232	105019603	8	1	1	rs2299298	104745818	0.00843145
chr7_104520232_105019603	7	104520232	105019603	8	1	1	rs7796945	104838050	0.00840127
chr7_104520232_105019603	7	104520232	105019603	8	1	1	rs12538590	104896470	0.00834471
chr7_104520232_105019603	7	104520232	105019603	8	1	1	rs6955133	104915625	0.0083355
chr7_104520232_105019603	7	104520232	105019603	8	1	1	rs6954777	104925921	0.00831421
chr7_104520232_105019603	7	104520232	105019603	8	1	1	rs7794036	104870448	0.00829779
chr7_104520232_105019603	7	104520232	105019603	8	1	1	rs6954421	104925970	0.0082601
chr7_104520232_105019603	7	104520232	105019603	8	1	1	rs7808226	104916166	0.00821507
chr7_104520232_105019603	7	104520232	105019603	8	1	1	rs6958609	104932114	0.00820544
chr7_104520232_105019603	7	104520232	105019603	8	1	1	rs7802168	104925206	0.00816058
chr7_104520232_105019603	7	104520232	105019603	8	1	1	rs7797988	104920776	0.00814319
chr7_104520232_105019603	7	104520232	105019603	8	1	1	rs17707878	104913228	0.00810137
chr7_104520232_105019603	7	104520232	105019603	8	1	1	rs67529088	104907066	0.00804147
chr7_104520232_105019603	7	104520232	105019603	8	1	1	rs17640508	104842643	0.00785963
chr7_104520232_105019603	7	104520232	105019603	8	1	1	rs73186041	104916716	0.00782135
chr7_104520232_105019603	7	104520232	105019603	8	1	1	rs6979284	104935730	0.0077158
chr7_104520232_105019603	7	104520232	105019603	8	1	1	rs10247691	104692291	0.00763748
chr7_104520232_105019603	7	104520232	105019603	8	1	1	rs4406343	104918313	0.00760733
chr7_104520232_105019603	7	104520232	105019603	8	1	1	rs6972563	104842960	0.0075547
chr7_104520232_105019603	7	104520232	105019603	8	1	1	rs2299309	104838876	0.00755053
chr7_104520232_105019603	7	104520232	105019603	8	1	1	rs1135958	104920741	0.00754543
chr7_104520232_105019603	7	104520232	105019603	8	1	1	rs7801685	104917675	0.00749402
chr7_104520232_105019603	7	104520232	105019603	8	1	1	rs17640599	104911576	0.00744251
chr7_104520232_105019603	7	104520232	105019603	8	1	1	rs6963395	104721374	0.00741214
chr7_104520232_105019603	7	104520232	105019603	8	1	1	rs7790653	104931545	0.00733151
chr7_104520232_105019603	7	104520232	105019603	8	1	1	rs10252714	104694071	0.00733145
chr7_104520232_105019603	7	104520232	105019603	8	1	1	rs17640623	104913312	0.00725226
chr7_104520232_105019603	7	104520232	105019603	8	1	1	rs12532188	104922834	0.00719667
chr7_104520232_105019603	7	104520232	105019603	8	1	1	rs7805928	104934662	0.00715261
chr7_104520232_105019603	7	104520232	105019603	8	1	1	rs113743347	104919085	0.00714422
chr7_104520232_105019603	7	104520232	105019603	8	1	1	rs1468359	104922022	0.00709425
chr7_104520232_105019603	7	104520232	105019603	8	1	1	rs6974780	104935248	0.00706488
chr7_104520232_105019603	7	104520232	105019603	8	1	1	rs12537307	104923134	0.00703463
chr7_104520232_105019603	7	104520232	105019603	8	1	1	rs6955753	104899564	0.00702352
chr7_104520232_105019603	7	104520232	105019603	8	1	1	rs6954844	104926183	0.00690531
chr7_104520232_105019603	7	104520232	105019603	8	1	1	rs112510244	104941237	0.00689912
chr7_104520232_105019603	7	104520232	105019603	8	1	1	rs7802568	104914779	0.00687522
chr7_104520232_105019603	7	104520232	105019603	8	1	1	rs6949073	104837009	0.00687473
chr7_104520232_105019603	7	104520232	105019603	8	1	1	rs2299328	104905588	0.00684825
chr7_104520232_105019603	7	104520232	105019603	8	1	1	rs6974890	104935134	0.00682916
chr7_104520232_105019603	7	104520232	105019603	8	1	1	rs17640711	104936920	0.00681424
chr7_104520232_105019603	7	104520232	105019603	8	1	1	rs7780006	104936469	0.00678955
chr7_104520232_105019603	7	104520232	105019603	8	1	1	rs67162771	104951038	0.00674897
chr7_104520232_105019603	7	104520232	105019603	8	1	1	rs1010340	104830695	0.00673228
chr7_104520232_105019603	7	104520232	105019603	8	1	1	rs111392576	104898648	0.00670338
chr7_104520232_105019603	7	104520232	105019603	8	1	1	rs2079341	104904235	0.00670217
chr7_104520232_105019603	7	104520232	105019603	8	1	1	rs6954692	104926021	0.00669432
chr7_104520232_105019603	7	104520232	105019603	8	1	1	rs7782827	104917585	0.00667953
chr7_104520232_105019603	7	104520232	105019603	8	1	1	rs2079340	104897964	0.00664169
chr7_104520232_105019603	7	104520232	105019603	8	1	1	rs66912872	104937147	0.00660072
chr7_104520232_105019603	7	104520232	105019603	8	1	1	rs6973708	104899720	0.00652053
chr7_104520232_105019603	7	104520232	105019603	8	1	1	rs66790006	104882025	0.00651007
chr7_104520232_105019603	7	104520232	105019603	8	1	1	rs55949446	104911827	0.0064595
chr7_104520232_105019603	7	104520232	105019603	8	1	1	rs17640644	104918169	0.00644551
chr7_104520232_105019603	7	104520232	105019603	8	1	1	rs12155351	104943302	0.00637743
chr7_104520232_105019603	7	104520232	105019603	8	1	1	rs3801279	104904868	0.00637526
chr7_104520232_105019603	7	104520232	105019603	8	1	1	rs6942483	104950161	0.00624334
chr7_104520232_105019603	7	104520232	105019603	8	1	1	rs112675813	104903641	0.00620981
chr7_104520232_105019603	7	104520232	105019603	8	1	1	rs7776832	104886669	0.00614501
chr7_104520232_105019603	7	104520232	105019603	8	1	1	rs17707802	104866472	0.00610651
chr7_104520232_105019603	7	104520232	105019603	8	1	1	rs6963624	104923811	0.00604209
chr7_104520232_105019603	7	104520232	105019603	8	1	1	rs6954293	104918588	0.00594676
chr7_104520232_105019603	7	104520232	105019603	8	1	1	rs6466049	104896929	0.00591629
chr7_104520232_105019603	7	104520232	105019603	8	1	1	rs12154942	104859435	0.00588909
chr7_104520232_105019603	7	104520232	105019603	8	1	1	rs6978954	104935552	0.00588891
chr7_104520232_105019603	7	104520232	105019603	8	1	1	rs6466050	104897059	0.00584262
chr7_104520232_105019603	7	104520232	105019603	8	1	1	rs6466048	104896865	0.00577681
chr7_104520232_105019603	7	104520232	105019603	8	1	1	rs6950104	104877373	0.00576456
chr7_104520232_105019603	7	104520232	105019603	8	1	1	rs6968238	104898776	0.00573666
chr7_104520232_105019603	7	104520232	105019603	8	1	1	rs56281713	104913947	0.00545528
chr7_104520232_105019603	7	104520232	105019603	8	1	1	rs6966539	104880551	0.00545508
chr7_104520232_105019603	7	104520232	105019603	8	1	1	rs12537196	104922624	0.00545155
chr7_104520232_105019603	7	104520232	105019603	8	1	1	rs56338352	104933590	0.00544296
chr7_104520232_105019603	7	104520232	105019603	8	1	1	rs6466051	104897225	0.00543548
chr7_104520232_105019603	7	104520232	105019603	8	1	1	rs6968335	104898716	0.00542544
chr7_104520232_105019603	7	104520232	105019603	8	1	1	rs57423264	104872893	0.00538537
chr7_104520232_105019603	7	104520232	105019603	8	1	1	rs4580973	104903659	0.0053246
chr7_104520232_105019603	7	104520232	105019603	8	1	1	rs55712418	104846173	0.00522339
chr7_104520232_105019603	7	104520232	105019603	8	1	1	rs4605996	104900257	0.00516236
chr7_104520232_105019603	7	104520232	105019603	8	1	1	rs6954830	104915462	0.00513991
chr7_104520232_105019603	7	104520232	105019603	8	1	1	rs60358227	104858640	0.00503549
chr7_104520232_105019603	7	104520232	105019603	8	1	1	rs67505443	104893335	0.00500317
chr7_104520232_105019603	7	104520232	105019603	8	1	1	rs4727618	104662862	0.00496156
chr7_104520232_105019603	7	104520232	105019603	8	1	1	rs12155184	104941798	0.00479417
chr7_104520232_105019603	7	104520232	105019603	8	1	1	rs6963661	104932821	0.00477205
chr7_104520232_105019603	7	104520232	105019603	8	1	1	rs2299327	104905252	0.00469057
chr7_104520232_105019603	7	104520232	105019603	8	1	1	rs111563282	104898327	0.00468928
chr7_104520232_105019603	7	104520232	105019603	8	1	1	rs67154126	104934281	0.00455262
chr7_104520232_105019603	7	104520232	105019603	8	1	1	rs56269269	104846634	0.00441719
chr7_113712697_114559777	7	113712697	114559777	9	1	4	rs62469234	114034058	0.751806
chr7_113712697_114559777	7	113712697	114559777	9	1	4	rs62469235	114034060	0.748187
chr7_113712697_114559777	7	113712697	114559777	9	2	9	rs1818999	114031014	0.560067
chr7_113712697_114559777	7	113712697	114559777	9	2	9	rs13225495	114023767	0.439892
chr7_113712697_114559777	7	113712697	114559777	9	3	1	rs12536335	114043159	0.999907
chr7_113712697_114559777	7	113712697	114559777	9	4	2	rs1476535	114071035	1
chr7_113712697_114559777	7	113712697	114559777	9	5	3	rs3997266	114022000	0.995243
chr7_113712697_114559777	7	113712697	114559777	9	6	5	rs17137004	114029251	1
chr7_113712697_114559777	7	113712697	114559777	9	7	8	rs60603579	114036155	1
chr7_113712697_114559777	7	113712697	114559777	9	8	10	rs10244257	114023482	1
chr7_127272087_127771601	7	127272087	127771601	10	1	1	rs13227201	127572826	1
chr7_127272087_127771601	7	127272087	127771601	10	2	2	rs76805778	127593275	1
chr7_127272087_127771601	7	127272087	127771601	10	3	3	rs12706821	127521693	1
chr7_127272087_127771601	7	127272087	127771601	10	4	5	rs12154492	127584722	0.877185
chr7_127272087_127771601	7	127272087	127771601	10	4	5	rs741094	127590914	0.0885646
chr7_127272087_127771601	7	127272087	127771601	10	5	6	rs147178163	127493326	0.961023
chr7_127272087_127771601	7	127272087	127771601	10	6	7	rs9649512	127566637	1
chr7_127272087_127771601	7	127272087	127771601	10	7	9	rs929716	127671846	1
chr7_127272087_127771601	7	127272087	127771601	10	8	10	rs3757758	127695413	1
chr7_127272087_127771601	7	127272087	127771601	10	9	8	rs7778413	127357716	0.199561
chr7_127272087_127771601	7	127272087	127771601	10	9	8	rs10238047	127279108	0.197854
chr7_127272087_127771601	7	127272087	127771601	10	9	8	rs73450923	127305809	0.180973
chr7_127272087_127771601	7	127272087	127771601	10	9	8	rs6953134	127350568	0.179368
chr7_127272087_127771601	7	127272087	127771601	10	9	8	rs6943219	127308386	0.157955
chr7_127272087_127771601	7	127272087	127771601	10	9	8	rs6979634	127323965	0.043984
chr8_7883899_9280101	8	7883899	9280101	11	1	1	rs139376573	8096381	0.999197
chr8_7883899_9280101	8	7883899	9280101	11	2	2	rs2948296	8089711	1
chr8_7883899_9280101	8	7883899	9280101	11	3	3	rs2980440	8095009	1
chr8_7883899_9280101	8	7883899	9280101	11	4	4	rs376852830	8138904	1
chr8_7883899_9280101	8	7883899	9280101	11	5	5	rs1401390	8136410	0.999997
chr8_7883899_9280101	8	7883899	9280101	11	6	6	rs2921377	8916346	1
chr8_7883899_9280101	8	7883899	9280101	11	7	7	rs3989373	8911308	0.989651
chr8_7883899_9280101	8	7883899	9280101	11	8	8	rs2979259	8854842	1
chr8_7883899_9280101	8	7883899	9280101	11	9	9	rs379547	8738005	0.999527
chr8_7883899_9280101	8	7883899	9280101	11	10	10	rs190787058	8089567	0.999984
chr8_9639316_12075384	8	9639316	12075384	12	1	1	rs7016598	10976569	1
chr8_9639316_12075384	8	9639316	12075384	12	2	2	rs6995805	10976571	1
chr8_9639316_12075384	8	9639316	12075384	12	3	3	rs6996846	10976494	1
chr8_9639316_12075384	8	9639316	12075384	12	4	4	rs13264066	9804075	0.99999
chr8_9639316_12075384	8	9639316	12075384	12	5	5	rs62495367	11870959	1
chr8_9639316_12075384	8	9639316	12075384	12	6	7	rs4440593	11872239	1
chr8_9639316_12075384	8	9639316	12075384	12	7	8	rs7018206	10964373	1
chr8_9639316_12075384	8	9639316	12075384	12	8	9	rs13271489	9803712	1
chr8_9639316_12075384	8	9639316	12075384	12	9	10	rs58689676	9806492	1
chr10_26886296_27150262	10	26886296	27150262	13	1	1	rs3118156	26996002	0.999975
chr10_26886296_27150262	10	26886296	27150262	13	2	2	rs2477294	26992935	0.898534
chr10_26886296_27150262	10	26886296	27150262	13	2	2	rs1780183	26992715	0.0291356
chr10_26886296_27150262	10	26886296	27150262	13	2	2	rs1780194	26993191	0.0289981
chr10_26886296_27150262	10	26886296	27150262	13	2	2	rs2477296	26994732	0.0273459
chr12_111662578_113109378	12	111662578	113109378	14	1	1	rs11066301	112871372	0.284707
chr12_111662578_113109378	12	111662578	113109378	14	1	1	rs11066320	112906415	0.251678
chr12_111662578_113109378	12	111662578	113109378	14	1	1	rs17696736	112486818	0.116752
chr12_111662578_113109378	12	111662578	113109378	14	1	1	rs7953257	112684221	0.0670406
chr12_111662578_113109378	12	111662578	113109378	14	1	1	rs10774625	111910219	0.0642362
chr12_111662578_113109378	12	111662578	113109378	14	1	1	rs4766578	111904371	0.0586825
chr12_111662578_113109378	12	111662578	113109378	14	1	1	rs11066188	112610714	0.0383257
chr12_111662578_113109378	12	111662578	113109378	14	1	1	rs11066309	112883476	0.0297777
chr12_111662578_113109378	12	111662578	113109378	14	1	1	rs653178	112007756	0.0207497
chr12_111662578_113109378	12	111662578	113109378	14	1	1	rs17630235	112591686	0.0186515
chr12_111662578_113109378	12	111662578	113109378	14	1	1	rs597808	111973358	0.0172149
chr12_111662578_113109378	12	111662578	113109378	14	1	1	rs7137828	111932800	0.0164935
chr12_111662578_113109378	12	111662578	113109378	14	1	1	rs3184504	111884608	0.0160311
chr14_29203527_29835164	14	29203527	29835164	15	1	2	rs12880649	29487190	1
chr14_29203527_29835164	14	29203527	29835164	15	2	3	rs2208718	29488447	1
chr14_29203527_29835164	14	29203527	29835164	15	3	4	rs118085418	29487482	1
chr14_29203527_29835164	14	29203527	29835164	15	4	5	rs1957468	29489891	0.608104
chr14_29203527_29835164	14	29203527	29835164	15	4	5	rs4981678	29490601	0.378739
chr14_29203527_29835164	14	29203527	29835164	15	5	6	rs147981230	29670692	1
chr14_29203527_29835164	14	29203527	29835164	15	6	7	rs10146648	29409715	1
chr14_29203527_29835164	14	29203527	29835164	15	7	8	rs1956595	29373308	0.691889
chr14_29203527_29835164	14	29203527	29835164	15	7	8	rs77492915	29379288	0.307851
chr14_29203527_29835164	14	29203527	29835164	15	8	10	rs10130752	29459305	1
chr14_29203527_29835164	14	29203527	29835164	15	9	1	rs12897763	29638938	0.495594
chr14_29203527_29835164	14	29203527	29835164	15	9	1	rs8010373	29666318	0.193229
chr14_29203527_29835164	14	29203527	29835164	15	9	1	rs8020665	29652068	0.123409
chr14_29203527_29835164	14	29203527	29835164	15	9	1	rs2333545	29674367	0.0503556
chr14_29203527_29835164	14	29203527	29835164	15	9	1	rs2877971	29674415	0.045512
chr14_29203527_29835164	14	29203527	29835164	15	9	1	rs8009404	29669476	0.0407009
chr14_29203527_29835164	14	29203527	29835164	15	9	1	rs4981691	29668507	0.0180509
chr15_47413948_47686081	15	47413948	47686081	16	1	1	rs12908686	47592610	0.203423
chr15_47413948_47686081	15	47413948	47686081	16	1	1	rs977667	47576655	0.0904816
chr15_47413948_47686081	15	47413948	47686081	16	1	1	rs957566	47576969	0.0579448
chr15_47413948_47686081	15	47413948	47686081	16	1	1	rs10220866	47575765	0.0519393
chr15_47413948_47686081	15	47413948	47686081	16	1	1	rs11070575	47576526	0.0496937
chr15_47413948_47686081	15	47413948	47686081	16	1	1	rs2413868	47563699	0.0496386
chr15_47413948_47686081	15	47413948	47686081	16	1	1	rs7170315	47583439	0.048043
chr15_47413948_47686081	15	47413948	47686081	16	1	1	rs9920009	47569588	0.042216
chr15_47413948_47686081	15	47413948	47686081	16	1	1	rs12909443	47524423	0.0406197
chr15_47413948_47686081	15	47413948	47686081	16	1	1	rs11858146	47528080	0.0387016
chr15_47413948_47686081	15	47413948	47686081	16	1	1	rs1869637	47599523	0.0386671
chr15_47413948_47686081	15	47413948	47686081	16	1	1	rs877347	47587937	0.0375018
chr15_47413948_47686081	15	47413948	47686081	16	1	1	rs10851448	47557350	0.0355786
chr15_47413948_47686081	15	47413948	47686081	16	1	1	rs1454836	47551054	0.0335789
chr15_47413948_47686081	15	47413948	47686081	16	1	1	rs1107930	47588129	0.0287082
chr15_47413948_47686081	15	47413948	47686081	16	1	1	rs2045158	47575054	0.0283106
chr15_47413948_47686081	15	47413948	47686081	16	1	1	rs766132	47580939	0.0235964
chr15_47413948_47686081	15	47413948	47686081	16	1	1	rs12441211	47552941	0.0193606
chr15_47413948_47686081	15	47413948	47686081	16	1	1	rs12903710	47553145	0.0156302
chr15_47413948_47686081	15	47413948	47686081	16	1	1	rs1349951	47533478	0.0151953
chr15_47413948_47686081	15	47413948	47686081	16	1	1	rs11634896	47547177	0.0136682
chr15_70671695_70767978	15	70671695	70767978	17	1	1	rs6494865	70679494	1
chr15_70671695_70767978	15	70671695	70767978	17	2	2	rs2007275	70677230	1
chr15_70671695_70767978	15	70671695	70767978	17	3	3	rs2036950	70674873	1
chr15_70671695_70767978	15	70671695	70767978	17	4	4	rs11631709	70693813	1
chr15_70671695_70767978	15	70671695	70767978	17	5	6	rs2007269	70677098	1
chr15_70671695_70767978	15	70671695	70767978	17	6	5	rs4776503	70697945	0.923123
chr15_70671695_70767978	15	70671695	70767978	17	6	5	rs12915114	70691800	0.0768773
chr18_53130630_53575949	18	53130630	53575949	18	1	1	rs9636107	53200117	0.490105
chr18_53130630_53575949	18	53130630	53575949	18	1	1	rs7240986	53195249	0.156895
chr18_53130630_53575949	18	53130630	53575949	18	1	1	rs72627231	53195964	0.0700429
chr18_53130630_53575949	18	53130630	53575949	18	1	1	rs2123392	53214865	0.0553909
chr18_53130630_53575949	18	53130630	53575949	18	1	1	rs11151327	53463114	0.0551228
chr18_53130630_53575949	18	53130630	53575949	18	1	1	rs17527878	53404986	0.0485727
chr18_53130630_53575949	18	53130630	53575949	18	1	1	rs17514242	53270902	0.043795
chr18_53130630_53575949	18	53130630	53575949	18	1	1	rs1382119	53459905	0.0388416
chr18_53130630_53575949	18	53130630	53575949	18	1	1	rs5009456	53460058	0.0387058
chr18_53130630_53575949	18	53130630	53575949	18	1	1	rs10871582	53276589	0.0313575
chr18_53130630_53575949	18	53130630	53575949	18	1	1	rs3943320	53463661	0.030387
chr18_53130630_53575949	18	53130630	53575949	18	1	1	rs41396445	53242137	0.030223
chr18_53130630_53575949	18	53130630	53575949	18	1	1	rs1031831	53347258	0.0277908
chr18_53130630_53575949	18	53130630	53575949	18	1	1	rs590076	53260732	0.026163
chr18_53130630_53575949	18	53130630	53575949	18	1	1	rs4801000	53456943	0.0234785
chr18_53130630_53575949	18	53130630	53575949	18	1	1	rs12458015	53305735	0.0234043
rs7084058	0.0139318	chr10_26496002_27496002
rs73486536	0.0138762	chr18_52700117_53963114
rs628501	0.0138401	chr15_47092610_48092610
rs9874646	0.0137829	chr3_61982927_62982927
rs485233	0.013779	chr3_61982927_62982927
rs4398425	0.0137016	chr3_61982927_62982927
rs11127872	0.0136271	chr3_84515779_85515779
rs12532134	0.0136191	chr7_104269661_105269661
rs304182	0.0135675	chr3_61982927_62982927
rs189196450	0.0135471	chr15_70222533_71222533
rs75501065	0.0135341	chr3_84515779_85515779
rs316923	0.0135291	chr5_92415502_93415502
rs6556823	0.0134939	chr5_92415502_93415502
rs140551366	0.013391	chr10_26496002_27496002
rs80347185	0.0133853	chr3_84515779_85515779
rs11633381	0.0133397	chr15_70222533_71222533
rs616783	0.0132964	chr15_70222533_71222533
rs76166163	0.0132445	chr15_70222533_71222533
rs12454447	0.0131516	chr18_52700117_53963114
rs76331667	0.0131452	chr3_84515779_85515779
rs7838034	0.0130678	chr8_7597217_12330150
rs145074572	0.0130068	chr15_70222533_71222533
rs581043	0.0130022	chr3_61982927_62982927
rs76354644	0.0129411	chr3_84515779_85515779
rs1960054	0.0129307	chr18_52700117_53963114
rs62253088	0.0129223	chr3_84515779_85515779
rs4840609	0.0128578	chr8_7597217_12330150
rs11151442	0.012831	chr18_52700117_53963114
rs11634458	0.0127285	chr15_70222533_71222533
rs4801009	0.0127273	chr18_52700117_53963114
rs77667968	0.0127152	chr18_52700117_53963114
rs12899495	0.0125971	chr15_70222533_71222533
rs12457147	0.0125897	chr18_52700117_53963114
rs12607609	0.0125675	chr18_52700117_53963114
rs1960053	0.0125334	chr18_52700117_53963114
rs143568923	0.0125042	chr18_52700117_53963114
rs2902192	0.0124876	chr18_52700117_53963114
rs71296768	0.0124833	chr3_61982927_62982927
rs7243708	0.0124351	chr18_52700117_53963114
rs13077848	0.0123704	chr3_61982927_62982927
rs17640472	0.0123584	chr7_104269661_105269661
rs111246761	0.0123132	chr3_84515779_85515779
rs34901510	0.0121806	chr10_26496002_27496002
rs8082840	0.0121732	chr18_52700117_53963114
rs3743286	0.0121524	chr15_47092610_48092610
rs4527099	0.01213	chr18_52700117_53963114
rs8098738	0.0121226	chr18_52700117_53963114
rs72757983	0.0120458	chr15_70222533_71222533
rs2097942	0.0120444	chr7_104269661_105269661
rs12490121	0.0120323	chr3_84515779_85515779
rs75006985	0.0120257	chr18_52700117_53963114
rs11638607	0.0120096	chr15_70222533_71222533
rs12495099	0.0120091	chr3_84515779_85515779
rs117913816	0.0119643	chr18_52700117_53963114
rs12455372	0.0118961	chr18_52700117_53963114
rs11072215	0.0118263	chr15_70222533_71222533
rs17083198	0.0118123	chr5_92415502_93415502
rs6494861	0.0118097	chr15_70222533_71222533
rs2083227	0.0118095	chr5_92415502_93415502
rs3803349	0.0118002	chr15_47092610_48092610
rs7782673	0.0117947	chr7_104269661_105269661
rs2036950	0.0117871	chr15_70222533_71222533
rs144253471	0.0117783	chr18_52700117_53963114
rs4777313	0.0117052	chr15_70222533_71222533
rs7827595	0.011681	chr8_7597217_12330150
rs73133265	0.0116504	chr5_92415502_93415502
rs7163275	0.0116357	chr15_70222533_71222533
rs6493266	0.0115925	chr15_47092610_48092610
rs13099636	0.0115844	chr3_61982927_62982927
rs73186025	0.0115768	chr7_104269661_105269661
rs2899760	0.0115315	chr15_70222533_71222533
rs11662206	0.0114384	chr18_52700117_53963114
rs62093778	0.0114121	chr18_52700117_53963114
rs2299305	0.0114098	chr7_104269661_105269661
rs73133283	0.0113393	chr5_92415502_93415502
rs13100032	0.0113217	chr3_61982927_62982927
rs79052665	0.0112667	chr3_61982927_62982927
rs62091657	0.0112625	chr18_52700117_53963114
rs116554205	0.011259	chr3_61982927_62982927
rs12903078	0.0112286	chr15_47092610_48092610
rs12593783	0.0112261	chr15_70222533_71222533
rs117257515	0.0112256	chr10_26496002_27496002
rs67180946	0.0111907	chr7_104269661_105269661
rs13379488	0.0111584	chr15_70222533_71222533
rs78836615	0.0111435	chr18_52700117_53963114
rs150957446	0.0111256	chr3_84515779_85515779
rs58982889	0.011119	chr3_84515779_85515779
rs56086837	0.0111158	chr10_26496002_27496002
rs79074884	0.0111136	chr18_52700117_53963114
rs12163548	0.0110897	chr3_84515779_85515779
rs62000219	0.011032	chr15_47092610_48092610
rs804488	0.0110225	chr3_61982927_62982927
rs35154853	0.0110136	chr3_61982927_62982927
rs11710504	0.0110088	chr3_84515779_85515779
rs7918403	0.0109793	chr10_26496002_27496002
rs10829064	0.0109629	chr10_26496002_27496002
rs55765304	0.0109216	chr18_52700117_53963114
rs28482079	0.0109158	chr15_47092610_48092610
rs148702521	0.0108637	chr15_70222533_71222533
rs8031169	0.0108346	chr15_47092610_48092610
rs80175448	0.0108327	chr3_61982927_62982927
rs1045688	0.0108262	chr15_47092610_48092610
rs12898300	0.0108159	chr15_47092610_48092610
rs7840510	0.0107982	chr8_7597217_12330150
rs112179882	0.0107328	chr3_84515779_85515779
rs17636046	0.0107192	chr3_61982927_62982927
rs13072001	0.0106649	chr3_84515779_85515779
rs113767073	0.0106101	chr15_70222533_71222533
rs6777645	0.0105991	chr3_61982927_62982927
rs62091575	0.0105977	chr18_52700117_53963114
rs12594507	0.0105728	chr15_70222533_71222533
rs11633699	0.010568	chr15_70222533_71222533
rs4374542	0.0105368	chr3_84515779_85515779
rs7170747	0.0105322	chr15_47092610_48092610
rs73133261	0.010474	chr5_92415502_93415502
rs61352323	0.01043	chr5_92415502_93415502
rs72757980	0.0104211	chr15_70222533_71222533
rs9309971	0.0104129	chr3_84515779_85515779
rs7784126	0.0104114	chr7_104269661_105269661
rs4362345	0.0104014	chr15_70222533_71222533
rs13236338	0.010398	chr7_127021693_128021693
rs114502240	0.0103965	chr3_61982927_62982927
rs1593192	0.0103825	chr18_52700117_53963114
rs79526794	0.0103594	chr3_84515779_85515779
rs8037600	0.0103528	chr15_47092610_48092610
rs10467915	0.0103339	chr15_47092610_48092610
rs35136744	0.0102844	chr3_61982927_62982927
rs2013002	0.0102841	chr12_111410219_113371372
rs35591352	0.0102451	chr3_84515779_85515779
rs71296766	0.010241	chr3_61982927_62982927
rs76686327	0.0102314	chr18_52700117_53963114
rs73186054	0.0102167	chr7_104269661_105269661
rs71296767	0.0102131	chr3_61982927_62982927
rs66469172	0.01019	chr7_104269661_105269661
rs11072218	0.0101748	chr15_70222533_71222533
rs1993151	0.010142	chr15_47092610_48092610
rs71296765	0.0101296	chr3_61982927_62982927
rs304181	0.0101234	chr3_61982927_62982927
rs112495530	0.0100669	chr10_26496002_27496002
rs11513729	0.0100552	chr12_111410219_113371372
rs9963616	0.0100409	chr18_52700117_53963114
rs61333299	0.0100372	chr15_47092610_48092610
rs140279447	0.0100312	chr18_52700117_53963114
rs11858533	0.0100094	chr15_47092610_48092610
rs72747792	0.00999695	chr15_70222533_71222533
rs150487578	0.00998935	chr15_70222533_71222533
rs7177798	0.00998434	chr15_70222533_71222533
rs2218040	0.00997182	chr3_61982927_62982927
rs8093541	0.00997159	chr18_52700117_53963114
rs2852982	0.00994258	chr18_52700117_53963114
rs1558048	0.00987191	chr7_104269661_105269661
rs10263499	0.00985945	chr7_104269661_105269661
rs1561482	0.00985046	chr15_47092610_48092610
rs111566682	0.00977866	chr15_70222533_71222533
rs4777240	0.00977306	chr15_70222533_71222533
rs7635279	0.00975235	chr3_61982927_62982927
rs1534617	0.00973962	chr15_70222533_71222533
rs28407541	0.00973104	chr5_92415502_93415502
rs9918494	0.00972509	chr7_104269661_105269661
rs17082127	0.00970812	chr5_92415502_93415502
rs71296769	0.00968272	chr3_61982927_62982927
rs72936655	0.00966225	chr18_52700117_53963114
rs6493267	0.00966168	chr15_47092610_48092610
rs11065987	0.00963052	chr12_111410219_113371372
rs76659829	0.00962525	chr15_70222533_71222533
rs11637242	0.00962208	chr15_70222533_71222533
rs145557535	0.00961941	chr15_70222533_71222533
rs79834808	0.00959536	chr15_70222533_71222533
rs16954918	0.00954707	chr15_70222533_71222533
rs4777305	0.00954268	chr15_70222533_71222533
rs76891368	0.00953283	chr3_61982927_62982927
rs2047656	0.00948405	chr15_70222533_71222533
rs6879816	0.00946429	chr5_92415502_93415502
rs4309482	0.00944865	chr18_52700117_53963114
rs77077803	0.00941798	chr15_70222533_71222533
rs4776525	0.00940053	chr15_70222533_71222533
rs115289934	0.00935325	chr3_61982927_62982927
rs116982118	0.00935189	chr10_26496002_27496002
rs10851459	0.00934727	chr15_47092610_48092610
rs151041985	0.0093411	chr15_70222533_71222533
rs8034147	0.00933641	chr15_47092610_48092610
rs7304705	0.00930921	chr12_111410219_113371372
rs1406612	0.00930854	chr3_61982927_62982927
rs989285	0.00929833	chr18_52700117_53963114
rs17782193	0.00929695	chr15_70222533_71222533
rs9883112	0.00927375	chr3_61982927_62982927
rs142090127	0.00926952	chr15_70222533_71222533
rs11065979	0.00926871	chr12_111410219_113371372
rs73133239	0.00925408	chr5_92415502_93415502
rs2959174	0.00923614	chr15_70222533_71222533
rs9883528	0.00920607	chr3_84515779_85515779
rs8084253	0.00919249	chr18_52700117_53963114
rs78067994	0.0091909	chr3_84515779_85515779
rs12968014	0.00918307	chr18_52700117_53963114
rs2588477	0.00918037	chr18_52700117_53963114
rs56381810	0.00915611	chr15_70222533_71222533
rs144610740	0.00912634	chr10_26496002_27496002
rs62254171	0.00912501	chr3_84515779_85515779
rs12458255	0.00909451	chr18_52700117_53963114
rs833640	0.00908262	chr3_61982927_62982927
rs13097955	0.00906054	chr3_84515779_85515779
rs2161799	0.00905023	chr15_70222533_71222533
rs62244096	0.00903559	chr3_61982927_62982927
rs76699107	0.00901246	chr3_61982927_62982927
rs12101913	0.00900947	chr15_47092610_48092610
rs12457311	0.00900661	chr18_52700117_53963114
rs148586493	0.00899939	chr15_70222533_71222533
rs62019062	0.008962	chr15_70222533_71222533
rs1014166	0.00893535	chr18_52700117_53963114
rs8099460	0.00892795	chr18_52700117_53963114
rs73401042	0.00892054	chr15_47092610_48092610
rs12248404	0.0089159	chr10_26496002_27496002
rs74318450	0.00890484	chr3_61982927_62982927
rs746154	0.00890272	chr15_70222533_71222533
rs111591835	0.00890072	chr10_26496002_27496002
rs17083181	0.00888671	chr5_92415502_93415502
rs143816937	0.00886507	chr3_84515779_85515779
rs11065991	0.00884662	chr12_111410219_113371372
rs11981882	0.00883271	chr7_104269661_105269661
rs35360904	0.00883227	chr18_52700117_53963114
rs11818976	0.0088021	chr10_26496002_27496002
rs1561479	0.00878865	chr15_47092610_48092610
rs79304271	0.00875826	chr3_84515779_85515779
rs114103097	0.00872234	chr3_61982927_62982927
rs9850523	0.00872011	chr3_61982927_62982927
rs140744903	0.00871631	chr18_52700117_53963114
rs74483314	0.00871577	chr15_70222533_71222533
rs2505956	0.00870608	chr10_26496002_27496002
rs9309958	0.00867346	chr3_84515779_85515779
rs12455051	0.00866811	chr18_52700117_53963114
rs1441252	0.00866608	chr15_70222533_71222533
rs6949830	0.00865571	chr7_104269661_105269661
rs12240863	0.00865277	chr10_26496002_27496002
rs76616397	0.00864798	chr18_52700117_53963114
rs55671517	0.00863199	chr7_104269661_105269661
rs11874566	0.00862657	chr18_52700117_53963114
rs1561483	0.00859772	chr15_47092610_48092610
rs12970068	0.00859344	chr18_52700117_53963114
rs62018416	0.00857682	chr15_70222533_71222533
rs10454776	0.0085724	chr3_61982927_62982927
rs17082129	0.00856885	chr5_92415502_93415502
rs2299298	0.0085165	chr7_104269661_105269661
rs72751527	0.00851518	chr15_70222533_71222533
rs12966547	0.0085069	chr18_52700117_53963114
rs12969453	0.00850141	chr18_52700117_53963114
rs61324921	0.00848536	chr5_92415502_93415502
rs7796945	0.00848051	chr7_104269661_105269661
rs111500617	0.00846879	chr15_70222533_71222533
rs1528197	0.00846378	chr3_61982927_62982927
rs11072140	0.0084599	chr15_70222533_71222533
rs12909788	0.00845345	chr15_70222533_71222533
rs73138721	0.00845148	chr3_84515779_85515779
rs35462331	0.00844539	chr15_47092610_48092610
rs2031017	0.00844377	chr15_70222533_71222533
rs913960	0.0084368	chr10_26496002_27496002
rs17276855	0.00843419	chr3_61982927_62982927
rs949025	0.00842438	chr18_52700117_53963114
rs12538590	0.008423	chr7_104269661_105269661
rs6955133	0.00841364	chr7_104269661_105269661
rs117022060	0.00840096	chr15_70222533_71222533
rs4801131	0.00839566	chr18_52700117_53963114
rs6954777	0.00839199	chr7_104269661_105269661
rs7794036	0.0083753	chr7_104269661_105269661
rs35088088	0.00837339	chr3_84515779_85515779
rs10513886	0.00836949	chr18_52700117_53963114
rs34831489	0.00835321	chr18_52700117_53963114
rs6954421	0.00833698	chr7_104269661_105269661
rs150510732	0.00833229	chr10_26496002_27496002
rs948765	0.00833175	chr18_52700117_53963114
rs62091250	0.00832316	chr18_52700117_53963114
rs1539885	0.00831406	chr18_52700117_53963114
rs72627233	0.00830652	chr18_52700117_53963114
rs1534615	0.00829909	chr15_70222533_71222533
rs9828071	0.00829671	chr3_61982927_62982927
rs7808226	0.00829119	chr7_104269661_105269661
rs1016477	0.00828452	chr18_52700117_53963114
rs13085330	0.00828334	chr3_84515779_85515779
rs739984	0.00826883	chr3_61982927_62982927
rs1506632	0.00826218	chr18_52700117_53963114
rs3006801	0.00825745	chr10_26496002_27496002
rs9861451	0.00825538	chr3_84515779_85515779
rs4777321	0.0082518	chr15_70222533_71222533
rs77637827	0.00824048	chr15_70222533_71222533
rs71296764	0.00823907	chr3_61982927_62982927
rs7802168	0.00823581	chr7_104269661_105269661
rs1694949	0.00822656	chr3_84515779_85515779
rs7797988	0.00821812	chr7_104269661_105269661
rs1991088	0.00821481	chr15_70222533_71222533
rs13059300	0.00820939	chr3_61982927_62982927
rs9807155	0.00820382	chr18_52700117_53963114
rs7650561	0.00820224	chr3_61982927_62982927
rs12443168	0.00818071	chr15_47092610_48092610
rs11593068	0.00817641	chr10_26496002_27496002
rs62000220	0.00817618	chr15_47092610_48092610
rs17707878	0.00817561	chr7_104269661_105269661
rs6958609	0.00817268	chr7_104269661_105269661
rs56879569	0.00816646	chr18_52700117_53963114
rs4131791	0.00815637	chr18_52700117_53963114
rs116973193	0.00811016	chr18_52700117_53963114
rs73183987	0.00810925	chr3_117291656_118291656
rs1561480	0.00809217	chr15_47092610_48092610
rs9863731	0.00809119	chr3_61982927_62982927
rs9829801	0.00808853	chr3_61982927_62982927
rs72936658	0.00807006	chr18_52700117_53963114
rs150512082	0.00806396	chr3_84515779_85515779
rs2535725	0.00804969	chr18_52700117_53963114
rs34257169	0.0080494	chr5_92415502_93415502
rs11925875	0.00803509	chr3_61982927_62982927
rs9944650	0.00801663	chr18_52700117_53963114
rs67529088	0.00801455	chr7_104269661_105269661
rs62091195	0.00801391	chr18_52700117_53963114
rs2175717	0.00801097	chr3_61982927_62982927
rs138569404	0.00800429	chr12_111410219_113371372
rs4128242	0.0079977	chr18_52700117_53963114
rs77419569	0.00798711	chr3_84515779_85515779
rs4801010	0.00798563	chr18_52700117_53963114
rs9956897	0.00798136	chr18_52700117_53963114
rs4777316	0.00797821	chr15_70222533_71222533
rs1789561	0.00796138	chr18_52700117_53963114
rs10514377	0.00795996	chr5_92415502_93415502
rs1237030	0.00794515	chr3_61982927_62982927
rs1789591	0.00793627	chr18_52700117_53963114
rs72627234	0.00793544	chr18_52700117_53963114
rs17640508	0.0079299	chr7_104269661_105269661
rs12629628	0.00791876	chr3_61982927_62982927
rs73186041	0.00789099	chr7_104269661_105269661
rs144356879	0.00787818	chr15_70222533_71222533
rs77962510	0.0078742	chr3_61982927_62982927
rs10083932	0.00787275	chr18_52700117_53963114
rs2505955	0.00787138	chr10_26496002_27496002
rs55715713	0.00786958	chr15_70222533_71222533
rs1942890	0.00786832	chr18_52700117_53963114
rs11151377	0.00785469	chr18_52700117_53963114
rs11630753	0.0078499	chr15_70222533_71222533
rs1039992	0.00784987	chr15_70222533_71222533
rs9867095	0.00784838	chr3_61982927_62982927
rs7230678	0.00783297	chr18_52700117_53963114
rs4777317	0.0078294	chr15_70222533_71222533
rs13085678	0.00780678	chr3_84515779_85515779
rs12912377	0.00780267	chr15_70222533_71222533
rs184429729	0.00779425	chr3_84515779_85515779
rs6979284	0.00778372	chr7_104269661_105269661
rs1993150	0.00778156	chr15_47092610_48092610
rs17332642	0.00777533	chr15_47092610_48092610
rs4324212	0.00776082	chr18_52700117_53963114
rs9860375	0.00775721	chr3_61982927_62982927
rs11715692	0.00775645	chr3_84515779_85515779
rs71296778	0.00774699	chr3_61982927_62982927
rs111726179	0.00774587	chr15_47092610_48092610
rs112765905	0.00772558	chr3_61982927_62982927
rs147613898	0.00772494	chr3_84515779_85515779
rs1528827	0.00771228	chr15_70222533_71222533
rs7176104	0.00769655	chr15_70222533_71222533
rs833651	0.00768556	chr3_61982927_62982927
rs12630939	0.00768409	chr3_61982927_62982927
rs28414692	0.00768246	chr15_70222533_71222533
rs4406343	0.0076735	chr7_104269661_105269661
rs4438265	0.00766989	chr15_70222533_71222533
rs2862257	0.0076652	chr18_52700117_53963114
rs28377996	0.00765822	chr15_47092610_48092610
rs1539882	0.00765509	chr18_52700117_53963114
rs9319731	0.00765195	chr18_52700117_53963114
rs1991091	0.00764482	chr18_52700117_53963114
rs146599516	0.00763264	chr18_52700117_53963114
rs6972563	0.00762003	chr7_104269661_105269661
rs11633081	0.00761804	chr15_70222533_71222533
rs2299309	0.00761579	chr7_104269661_105269661
rs9872789	0.00761221	chr3_84515779_85515779
rs1135958	0.00761061	chr7_104269661_105269661
rs1470797	0.00760203	chr3_84515779_85515779
rs9985390	0.00759761	chr3_84515779_85515779
rs4310137	0.00758094	chr7_113272805_114810053
rs4256142	0.00756866	chr3_84515779_85515779
rs12605156	0.00756196	chr18_52700117_53963114
rs9950331	0.00756055	chr18_52700117_53963114
rs7801685	0.00755837	chr7_104269661_105269661
rs11633079	0.00755493	chr15_70222533_71222533
rs12592231	0.00754357	chr15_70222533_71222533
rs8039350	0.00753729	chr15_70222533_71222533
rs1991089	0.00753722	chr18_52700117_53963114
rs10774624	0.00752964	chr12_111410219_113371372
rs1532896	0.00752374	chr18_52700117_53963114
rs117279993	0.00752016	chr15_70222533_71222533
rs2175569	0.00751116	chr15_70222533_71222533
rs2047657	0.00750698	chr15_70222533_71222533
rs17640599	0.00750604	chr7_104269661_105269661
rs8190617	0.00750035	chr10_26496002_27496002
rs4776529	0.00749809	chr15_70222533_71222533
rs11633149	0.00749436	chr15_70222533_71222533
rs61999937	0.00748808	chr15_70222533_71222533
rs141166798	0.00747947	chr3_84515779_85515779
rs139662466	0.00746499	chr15_70222533_71222533
rs833645	0.00746332	chr3_61982927_62982927
rs747170	0.00745954	chr15_70222533_71222533
rs34954382	0.00745001	chr15_70222533_71222533
rs1942892	0.00743657	chr18_52700117_53963114
rs12605336	0.00742899	chr18_52700117_53963114
rs34188421	0.00742612	chr15_70222533_71222533
rs1513143	0.00742527	chr3_61982927_62982927
rs2862256	0.0074207	chr18_52700117_53963114
rs1991090	0.00740135	chr18_52700117_53963114
rs2602995	0.00739979	chr3_84515779_85515779
rs7790653	0.00739328	chr7_104269661_105269661
rs73106341	0.0073926	chr3_61982927_62982927
rs7168337	0.00738593	chr15_70222533_71222533
rs11858734	0.00738518	chr15_70222533_71222533
rs7641287	0.00734802	chr3_61982927_62982927
rs1073719	0.00734665	chr18_52700117_53963114
rs1814777	0.00734381	chr18_52700117_53963114
rs2588485	0.007343	chr18_52700117_53963114
rs56284408	0.00733796	chr15_70222533_71222533
rs117329638	0.00733193	chr12_111410219_113371372
rs17640623	0.00731277	chr7_104269661_105269661
rs76726938	0.00731272	chr15_47092610_48092610
rs17066205	0.00730381	chr3_61982927_62982927
rs3904299	0.00729366	chr10_26496002_27496002
rs2588484	0.00729148	chr18_52700117_53963114
rs8032936	0.00728992	chr15_70222533_71222533
rs73108330	0.00728976	chr3_61982927_62982927
rs71393487	0.00728581	chr15_70222533_71222533
rs7646534	0.00727694	chr3_61982927_62982927
rs11070612	0.00727566	chr15_47092610_48092610
rs7630382	0.00727221	chr3_84515779_85515779
rs79010395	0.0072661	chr3_84515779_85515779
rs1472300	0.00726072	chr3_84515779_85515779
rs1532897	0.00725893	chr18_52700117_53963114
rs4776518	0.00725742	chr15_70222533_71222533
rs12532188	0.00725631	chr7_104269661_105269661
rs2178277	0.00725337	chr15_70222533_71222533
rs186235	0.00724198	chr3_61982927_62982927
rs112827465	0.0072401	chr10_26496002_27496002
rs1395375	0.00723763	chr18_52700117_53963114
