## Supplementary Tables for "Testing Bidirectional Genetic Links Between ADHD and the Big Five Personality Traits" (part 24 of 35)

### Sheet: Table S16. Susie PIP AGR (continued)
Table S16. Agreeableness (AGR) GWAS susie posterior inclusion probabilities (PIP) scores.
rs6963395	0.00723488	chr7_104269661_105269661
rs10163533	0.00722912	chr18_52700117_53963114
rs2899765	0.00722608	chr15_70222533_71222533
rs10247691	0.00721207	chr7_104269661_105269661
rs7805928	0.00721156	chr7_104269661_105269661
rs12915321	0.00720866	chr15_70222533_71222533
rs113743347	0.00720304	chr7_104269661_105269661
rs8033868	0.007201	chr15_70222533_71222533
rs954610	0.00719057	chr18_52700117_53963114
rs2113445	0.00717984	chr18_52700117_53963114
rs7168087	0.00717116	chr15_70222533_71222533
rs868127	0.00715577	chr15_70222533_71222533
rs1468359	0.00715228	chr7_104269661_105269661
rs112679499	0.0071493	chr3_61982927_62982927
rs869607	0.0071486	chr15_70222533_71222533
rs2955036	0.00713282	chr15_70222533_71222533
rs55682358	0.00712928	chr15_70222533_71222533
rs6974780	0.00712245	chr7_104269661_105269661
rs117922772	0.00711809	chr10_26496002_27496002
rs7226635	0.00711466	chr18_52700117_53963114
rs11636099	0.00711291	chr15_70222533_71222533
rs13074075	0.00711068	chr3_84515779_85515779
rs113662542	0.00710191	chr18_52700117_53963114
rs147676840	0.00709889	chr18_52700117_53963114
rs12438263	0.00709881	chr15_47092610_48092610
rs4429621	0.00709499	chr3_61982927_62982927
rs55878324	0.00709291	chr10_26496002_27496002
rs12537307	0.00709174	chr7_104269661_105269661
rs75983274	0.00708884	chr3_61982927_62982927
rs2367089	0.0070839	chr3_61982927_62982927
rs6955753	0.00708045	chr7_104269661_105269661
rs72749673	0.00707421	chr15_70222533_71222533
rs1833147	0.00707304	chr7_127021693_128021693
rs34814552	0.0070469	chr10_26496002_27496002
rs6778288	0.00704673	chr3_61982927_62982927
rs1534724	0.00704234	chr3_61982927_62982927
rs2184567	0.00704055	chr10_26496002_27496002
rs12957607	0.00703401	chr18_52700117_53963114
rs138306946	0.00703012	chr15_70222533_71222533
rs1376917	0.00702464	chr3_61982927_62982927
rs9824178	0.00701783	chr3_84515779_85515779
rs144962206	0.00701584	chr15_70222533_71222533
rs140222557	0.007011	chr15_70222533_71222533
rs4362344	0.00701089	chr15_70222533_71222533
rs1406430	0.00700733	chr15_70222533_71222533
rs8036683	0.00700163	chr15_70222533_71222533
rs1896439	0.00699254	chr15_70222533_71222533
rs7631150	0.00699192	chr3_61982927_62982927
rs17522826	0.00698344	chr18_52700117_53963114
rs72729749	0.00697591	chr15_47092610_48092610
rs78777937	0.00697279	chr3_84515779_85515779
rs6954844	0.00696041	chr7_104269661_105269661
rs112510244	0.00695413	chr7_104269661_105269661
rs1780191	0.00694911	chr10_26496002_27496002
rs11594057	0.00694594	chr10_26496002_27496002
rs7177458	0.00694372	chr15_47092610_48092610
rs1539886	0.00693426	chr18_52700117_53963114
rs1512192	0.00693408	chr15_70222533_71222533
rs7802568	0.00692986	chr7_104269661_105269661
rs6949073	0.00692936	chr7_104269661_105269661
rs4777221	0.00692825	chr15_70222533_71222533
rs10252714	0.00692168	chr7_104269661_105269661
rs34467808	0.00691572	chr15_70222533_71222533
rs184595212	0.00691541	chr3_84515779_85515779
rs1964731	0.00691278	chr15_70222533_71222533
rs62250624	0.00690868	chr3_84515779_85515779
rs72729746	0.0069028	chr15_47092610_48092610
rs2299328	0.00690248	chr7_104269661_105269661
rs7627971	0.00690248	chr3_84515779_85515779
rs486786	0.00690117	chr3_61982927_62982927
rs114351630	0.00688996	chr3_84515779_85515779
rs13081552	0.00688759	chr3_61982927_62982927
rs6974890	0.0068831	chr7_104269661_105269661
rs2535729	0.00686875	chr18_52700117_53963114
rs17640711	0.00686794	chr7_104269661_105269661
rs75046527	0.006867	chr3_61982927_62982927
rs138516211	0.00685938	chr18_52700117_53963114
rs12594503	0.00684544	chr15_47092610_48092610
rs2992286	0.00684433	chr10_26496002_27496002
rs2079341	0.00684378	chr7_104269661_105269661
rs7780006	0.00684288	chr7_104269661_105269661
rs72936666	0.0068362	chr18_52700117_53963114
rs2141454	0.00683375	chr15_70222533_71222533
rs11072230	0.00682689	chr15_70222533_71222533
rs73137679	0.00682399	chr3_84515779_85515779
rs1792724	0.00681986	chr18_52700117_53963114
rs78286750	0.0068159	chr12_111410219_113371372
rs1010340	0.00681535	chr7_104269661_105269661
rs4542614	0.00681193	chr15_70222533_71222533
rs1395376	0.00681158	chr18_52700117_53963114
rs3006800	0.00681147	chr10_26496002_27496002
rs145675187	0.00680869	chr18_52700117_53963114
rs67162771	0.00680168	chr7_104269661_105269661
rs12492860	0.00679076	chr3_61982927_62982927
rs11072165	0.00678448	chr15_70222533_71222533
rs2992272	0.00678322	chr10_26496002_27496002
rs1896435	0.00677756	chr15_70222533_71222533
rs9854050	0.00676754	chr3_61982927_62982927
rs9833297	0.00676597	chr3_61982927_62982927
rs72751577	0.00676088	chr15_70222533_71222533
rs111392576	0.00675539	chr7_104269661_105269661
rs61511745	0.0067518	chr3_61982927_62982927
rs6954692	0.0067462	chr7_104269661_105269661
rs4610233	0.0067452	chr3_84515779_85515779
rs7782827	0.00673118	chr7_104269661_105269661
rs55920801	0.0067299	chr3_61982927_62982927
rs2249595	0.00672569	chr15_70222533_71222533
rs2105059	0.00672159	chr10_26496002_27496002
rs11015209	0.00671959	chr10_26496002_27496002
rs2992273	0.00671782	chr10_26496002_27496002
rs113036008	0.00670926	chr18_52700117_53963114
rs12571526	0.00670299	chr10_26496002_27496002
rs55850348	0.00670002	chr15_70222533_71222533
rs1506630	0.00669836	chr18_52700117_53963114
rs10851812	0.00669489	chr15_70222533_71222533
rs2079340	0.00669277	chr7_104269661_105269661
rs72729745	0.00669186	chr15_47092610_48092610
rs60869134	0.00668389	chr18_52700117_53963114
rs56108140	0.00668218	chr18_52700117_53963114
rs11634005	0.00667641	chr15_70222533_71222533
rs3006797	0.0066737	chr10_26496002_27496002
rs78107135	0.00666793	chr18_52700117_53963114
rs117041619	0.00666056	chr15_47092610_48092610
rs59578933	0.00666006	chr15_47092610_48092610
rs11855229	0.0066569	chr15_70222533_71222533
rs11853574	0.00665673	chr15_70222533_71222533
rs66912872	0.00665118	chr7_104269661_105269661
rs487321	0.0066495	chr3_61982927_62982927
rs57574456	0.00664677	chr5_92415502_93415502
rs11072229	0.00664539	chr15_70222533_71222533
rs2992278	0.0066395	chr10_26496002_27496002
rs12457222	0.00661799	chr18_52700117_53963114
rs4608411	0.00661406	chr18_52700117_53963114
rs9878472	0.00660826	chr3_84515779_85515779
rs74828214	0.00660506	chr3_61982927_62982927
rs3006789	0.00660091	chr10_26496002_27496002
rs79035249	0.00659918	chr3_84515779_85515779
rs35724076	0.00659884	chr15_70222533_71222533
rs2535724	0.006597	chr18_52700117_53963114
rs8028923	0.00659426	chr15_70222533_71222533
rs11072232	0.00659343	chr15_70222533_71222533
rs8086862	0.00658013	chr18_52700117_53963114
rs9819043	0.00657166	chr3_61982927_62982927
rs6973708	0.00656979	chr7_104269661_105269661
rs2036953	0.00655953	chr15_70222533_71222533
rs66790006	0.00655917	chr7_104269661_105269661
rs1563245	0.00655088	chr15_47092610_48092610
rs378157	0.00654741	chr3_84515779_85515779
rs3784668	0.00654141	chr15_70222533_71222533
rs11072231	0.00653603	chr15_70222533_71222533
rs188858997	0.00652927	chr3_84515779_85515779
rs11853599	0.00652673	chr15_70222533_71222533
rs17758593	0.00652303	chr15_70222533_71222533
rs11015212	0.00652291	chr10_26496002_27496002
rs112997688	0.00652213	chr15_70222533_71222533
rs2396724	0.00652098	chr7_113272805_114810053
rs2992271	0.00652091	chr10_26496002_27496002
rs11070577	0.00651675	chr15_47092610_48092610
rs7628129	0.00651444	chr3_84515779_85515779
rs9856275	0.0065104	chr3_84515779_85515779
rs62000221	0.00650966	chr15_47092610_48092610
rs77578839	0.00650829	chr3_84515779_85515779
rs55949446	0.00650785	chr7_104269661_105269661
rs79925387	0.00649888	chr18_52700117_53963114
rs17640644	0.00649365	chr7_104269661_105269661
rs1534616	0.00648672	chr15_70222533_71222533
rs17090103	0.00648646	chr18_52700117_53963114
rs7905561	0.00648207	chr10_26496002_27496002
rs4312386	0.00646464	chr18_52700117_53963114
rs28415188	0.00646448	chr15_70222533_71222533
rs6445293	0.00646355	chr3_61982927_62982927
rs645856	0.00645978	chr15_47092610_48092610
rs3931347	0.00645225	chr15_70222533_71222533
rs73133278	0.00645071	chr5_92415502_93415502
rs3006788	0.00644867	chr10_26496002_27496002
rs138882559	0.00644488	chr18_52700117_53963114
rs57690257	0.00644111	chr5_92415502_93415502
rs117279428	0.00642891	chr18_52700117_53963114
rs1248842	0.00642807	chr3_84515779_85515779
rs12155351	0.00642455	chr7_104269661_105269661
rs3801279	0.00642235	chr7_104269661_105269661
rs2601906	0.00641521	chr15_70222533_71222533
rs62243486	0.00640985	chr3_61982927_62982927
rs4777322	0.00640284	chr15_70222533_71222533
rs11152363	0.00639978	chr18_52700117_53963114
rs68021348	0.00639779	chr10_26496002_27496002
rs142328407	0.00639298	chr18_52700117_53963114
rs10467989	0.00638997	chr15_47092610_48092610
rs7902245	0.00638162	chr10_26496002_27496002
rs141241193	0.00637849	chr12_111410219_113371372
rs56927536	0.00637805	chr18_52700117_53963114
rs13095644	0.00637789	chr3_84515779_85515779
rs4777323	0.00637784	chr15_70222533_71222533
rs2178276	0.00636999	chr15_70222533_71222533
rs9865582	0.00636896	chr3_84515779_85515779
rs74646423	0.00636767	chr5_92415502_93415502
rs74649851	0.00636543	chr3_61982927_62982927
rs187478275	0.00636271	chr15_47092610_48092610
rs4777325	0.00636249	chr15_70222533_71222533
rs57984515	0.00635186	chr18_52700117_53963114
rs785163	0.00635064	chr3_61982927_62982927
rs2489564	0.00634766	chr10_26496002_27496002
rs4777318	0.00633826	chr15_70222533_71222533
rs13089162	0.00633462	chr3_84515779_85515779
rs2899759	0.0063307	chr15_70222533_71222533
rs8027894	0.00632791	chr15_70222533_71222533
rs75708851	0.00632029	chr3_84515779_85515779
rs2992269	0.00631158	chr10_26496002_27496002
rs77855198	0.0063114	chr15_70222533_71222533
rs11072233	0.00631127	chr15_70222533_71222533
rs11152191	0.00630754	chr18_52700117_53963114
rs12905942	0.00630294	chr15_70222533_71222533
rs6445268	0.00629936	chr3_61982927_62982927
rs10467914	0.00629199	chr15_47092610_48092610
rs6942483	0.00628848	chr7_104269661_105269661
rs9955295	0.00628801	chr18_52700117_53963114
rs1881567	0.00628445	chr15_70222533_71222533
rs34602225	0.00628368	chr15_70222533_71222533
rs78934360	0.00628159	chr18_52700117_53963114
rs56314440	0.00626995	chr18_52700117_53963114
rs17685959	0.00626151	chr15_70222533_71222533
rs12441133	0.00625917	chr15_70222533_71222533
rs35841691	0.00625892	chr10_26496002_27496002
rs114490328	0.00625612	chr3_61982927_62982927
rs112675813	0.00625446	chr7_104269661_105269661
rs78977483	0.00625444	chr15_70222533_71222533
rs12101941	0.00625005	chr15_47092610_48092610
rs118001722	0.0062479	chr18_52700117_53963114
rs2535728	0.00624282	chr18_52700117_53963114
rs72788623	0.0062412	chr10_26496002_27496002
rs17066303	0.00622641	chr3_61982927_62982927
rs73488967	0.00622576	chr18_52700117_53963114
rs1112177	0.00622381	chr15_70222533_71222533
rs73388811	0.00621729	chr15_47092610_48092610
rs79609921	0.00621568	chr3_61982927_62982927
rs73488970	0.00621552	chr18_52700117_53963114
rs1881566	0.00620876	chr15_70222533_71222533
rs11853664	0.00620832	chr15_70222533_71222533
rs62094565	0.00620621	chr18_52700117_53963114
rs3006794	0.00620001	chr10_26496002_27496002
rs143506004	0.00619372	chr3_84515779_85515779
rs4777320	0.00619352	chr15_70222533_71222533
rs2535726	0.00619247	chr18_52700117_53963114
rs11151379	0.00618952	chr18_52700117_53963114
rs7776832	0.00618872	chr7_104269661_105269661
rs2862259	0.00618671	chr18_52700117_53963114
rs11015202	0.00618608	chr10_26496002_27496002
rs13092565	0.00618216	chr3_84515779_85515779
rs1084950	0.00618209	chr18_52700117_53963114
rs12438204	0.00618123	chr15_70222533_71222533
rs35687107	0.006175	chr10_26496002_27496002
rs11853513	0.00617217	chr15_70222533_71222533
rs11711888	0.00617149	chr3_61982927_62982927
rs11072228	0.00616926	chr15_70222533_71222533
rs35468784	0.00615729	chr10_26496002_27496002
rs17707802	0.00614965	chr7_104269661_105269661
rs117465627	0.00614409	chr18_52700117_53963114
rs3006793	0.00613838	chr10_26496002_27496002
rs147001249	0.00613786	chr15_70222533_71222533
rs11708188	0.00613716	chr3_61982927_62982927
rs7622282	0.00613666	chr3_61982927_62982927
rs74776396	0.00613501	chr18_52700117_53963114
rs149177227	0.00613245	chr3_61982927_62982927
rs952039	0.00612076	chr3_61982927_62982927
rs10851833	0.006118	chr15_70222533_71222533
rs11072227	0.00611763	chr15_70222533_71222533
rs73488976	0.00611754	chr18_52700117_53963114
rs2477276	0.00611735	chr10_26496002_27496002
rs17022667	0.00611732	chr3_84515779_85515779
rs142300078	0.00611672	chr18_52700117_53963114
rs6494864	0.00611615	chr15_70222533_71222533
rs2992280	0.00611615	chr10_26496002_27496002
rs4776531	0.00611573	chr15_70222533_71222533
rs10829048	0.00611439	chr10_26496002_27496002
rs35736721	0.00611211	chr15_70222533_71222533
rs112024370	0.00610998	chr3_61982927_62982927
rs1035704	0.00610469	chr15_47092610_48092610
rs17067237	0.00610373	chr3_61982927_62982927
rs11629720	0.00609775	chr15_70222533_71222533
rs7237675	0.00609701	chr18_52700117_53963114
rs304166	0.00609654	chr3_61982927_62982927
rs11015203	0.00609059	chr10_26496002_27496002
rs9968060	0.00609007	chr3_61982927_62982927
rs34931843	0.00608953	chr15_70222533_71222533
rs1889691	0.00608572	chr10_26496002_27496002
rs6963624	0.0060843	chr7_104269661_105269661
rs2886937	0.0060792	chr3_61982927_62982927
rs11665257	0.00607482	chr18_52700117_53963114
rs12595647	0.00605725	chr15_70222533_71222533
rs141169084	0.00605603	chr18_52700117_53963114
rs150458109	0.00605303	chr18_52700117_53963114
rs1858391	0.00604877	chr15_47092610_48092610
rs61109891	0.00604345	chr15_70222533_71222533
rs11130880	0.00604257	chr3_61982927_62982927
rs3006792	0.00603758	chr10_26496002_27496002
rs9840903	0.00603674	chr3_61982927_62982927
rs149093096	0.00603506	chr18_52700117_53963114
rs113899927	0.00603188	chr3_84515779_85515779
rs7177214	0.00602862	chr15_70222533_71222533
rs9872078	0.00602695	chr3_84515779_85515779
rs4800984	0.00602398	chr18_52700117_53963114
rs1606289	0.00602117	chr15_47092610_48092610
rs36041727	0.00601369	chr3_84515779_85515779
rs1896444	0.00601219	chr15_70222533_71222533
rs137875103	0.00600587	chr18_52700117_53963114
rs2489562	0.00600535	chr10_26496002_27496002
rs149719618	0.0060044	chr15_70222533_71222533
rs9835904	0.00599059	chr3_84515779_85515779
rs6954293	0.0059876	chr7_104269661_105269661
rs4777319	0.00598246	chr15_70222533_71222533
rs61838926	0.0059808	chr10_26496002_27496002
rs11918914	0.00597952	chr3_61982927_62982927
rs35148809	0.00597931	chr15_47092610_48092610
rs9959500	0.00597587	chr18_52700117_53963114
rs304191	0.00597466	chr3_61982927_62982927
rs11072139	0.00597398	chr15_70222533_71222533
rs28375397	0.00596621	chr15_70222533_71222533
rs4777315	0.00596124	chr15_70222533_71222533
rs6466049	0.00595669	chr7_104269661_105269661
rs7169366	0.00595463	chr15_70222533_71222533
rs2291984	0.00594312	chr15_70222533_71222533
rs1506745	0.00593872	chr3_61982927_62982927
rs11072226	0.0059327	chr15_70222533_71222533
rs11636109	0.0059325	chr15_70222533_71222533
rs6978954	0.00592892	chr7_104269661_105269661
rs72936627	0.00592691	chr18_52700117_53963114
rs2852986	0.00592477	chr18_52700117_53963114
rs35534478	0.0059232	chr10_26496002_27496002
rs116256340	0.00591894	chr3_61982927_62982927
rs1964250	0.0059169	chr18_52700117_53963114
rs1553600	0.00590949	chr18_52700117_53963114
rs7175167	0.00590812	chr15_70222533_71222533
rs116694219	0.00590686	chr3_61982927_62982927
rs148182589	0.00590546	chr10_26496002_27496002
rs9285013	0.00589874	chr5_92415502_93415502
rs7636667	0.00589485	chr3_61982927_62982927
rs58823370	0.0058939	chr5_92415502_93415502
rs62016912	0.00588652	chr15_70222533_71222533
rs116743740	0.00588477	chr5_92415502_93415502
rs6466050	0.00588197	chr7_104269661_105269661
rs115738930	0.00587687	chr3_61982927_62982927
rs12638015	0.00587605	chr3_84515779_85515779
rs73097444	0.00587425	chr3_61982927_62982927
rs11630524	0.00587358	chr15_70222533_71222533
rs8029974	0.00587265	chr15_70222533_71222533
rs2326225	0.00586673	chr3_84515779_85515779
rs7180924	0.00585993	chr15_70222533_71222533
rs72755481	0.00585879	chr15_70222533_71222533
rs17767503	0.00585766	chr15_70222533_71222533
rs1013839	0.00585703	chr3_84515779_85515779
rs62016910	0.00585658	chr15_70222533_71222533
rs7176069	0.0058558	chr15_70222533_71222533
rs9860769	0.00585448	chr3_84515779_85515779
rs76026359	0.00585195	chr15_70222533_71222533
rs11072130	0.00583324	chr15_70222533_71222533
rs767211	0.00583202	chr15_70222533_71222533
rs35982969	0.00582587	chr3_61982927_62982927
rs140664493	0.00582581	chr15_70222533_71222533
rs9873321	0.00582397	chr3_84515779_85515779
rs8032664	0.00582049	chr15_70222533_71222533
rs79206645	0.00581935	chr15_47092610_48092610
rs6466048	0.00581523	chr7_104269661_105269661
rs833676	0.00581352	chr3_61982927_62982927
rs1945734	0.00580322	chr18_52700117_53963114
rs6950104	0.0058028	chr7_104269661_105269661
rs937831	0.0057918	chr18_52700117_53963114
rs13325109	0.00578125	chr3_61982927_62982927
rs79877565	0.0057781	chr3_61982927_62982927
rs6968238	0.00577451	chr7_104269661_105269661
rs6773265	0.00576935	chr3_61982927_62982927
rs6494866	0.00576784	chr15_70222533_71222533
rs35827769	0.00576463	chr10_26496002_27496002
rs10829047	0.00576341	chr10_26496002_27496002
rs148447506	0.00576251	chr3_84515779_85515779
rs11635165	0.00576196	chr15_70222533_71222533
rs703009	0.00576096	chr10_26496002_27496002
rs450495	0.00575953	chr3_84515779_85515779
rs62016914	0.00574933	chr15_70222533_71222533
rs9836542	0.00574786	chr3_84515779_85515779
rs9284109	0.00574144	chr10_26496002_27496002
rs11632789	0.00573298	chr15_70222533_71222533
rs233701	0.00573166	chr12_111410219_113371372
rs7173557	0.00572915	chr15_70222533_71222533
rs148590248	0.00572625	chr3_84515779_85515779
rs563185	0.00572424	chr3_61982927_62982927
rs11629916	0.00572403	chr15_70222533_71222533
rs75088770	0.00572303	chr15_70222533_71222533
rs2249982	0.00572177	chr15_70222533_71222533
rs28609405	0.00572023	chr15_47092610_48092610
rs11918006	0.00571982	chr3_61982927_62982927
rs148781951	0.00571724	chr15_70222533_71222533
rs6494886	0.00571566	chr15_70222533_71222533
rs16954296	0.00571414	chr15_70222533_71222533
rs16954795	0.0057092	chr15_70222533_71222533
rs61944391	0.00570898	chr12_111410219_113371372
rs7178965	0.00570581	chr15_70222533_71222533
rs3774700	0.00569054	chr3_61982927_62982927
rs144893148	0.00568971	chr10_26496002_27496002
rs2958187	0.00568878	chr18_52700117_53963114
rs7164063	0.00567995	chr15_70222533_71222533
rs140598788	0.00567421	chr10_26496002_27496002
rs75134457	0.00566191	chr3_61982927_62982927
rs55848758	0.00566019	chr18_52700117_53963114
rs35711863	0.00565727	chr15_70222533_71222533
rs1789568	0.00565525	chr18_52700117_53963114
rs146438431	0.00565284	chr3_84515779_85515779
rs148112249	0.00564964	chr3_84515779_85515779
rs4856541	0.00564939	chr3_84515779_85515779
rs74448810	0.00564695	chr3_84515779_85515779
rs2535723	0.00564481	chr18_52700117_53963114
rs2135580	0.0056442	chr3_61982927_62982927
rs2109685	0.00564199	chr18_52700117_53963114
rs114449667	0.00563428	chr18_52700117_53963114
rs4238426	0.00563167	chr15_70222533_71222533
rs11151372	0.00563019	chr18_52700117_53963114
rs62016907	0.0056281	chr15_70222533_71222533
rs115260378	0.0056243	chr3_61982927_62982927
rs2992275	0.005622	chr10_26496002_27496002
rs12260466	0.00562154	chr10_26496002_27496002
rs3195776	0.00560973	chr15_70222533_71222533
rs949024	0.00560768	chr18_52700117_53963114
rs939043	0.00559334	chr15_70222533_71222533
rs142643319	0.00558379	chr3_61982927_62982927
rs34786547	0.00558109	chr15_70222533_71222533
rs36006550	0.00558013	chr10_26496002_27496002
rs11918695	0.00557492	chr3_84515779_85515779
rs12954483	0.00556827	chr18_52700117_53963114
rs11630263	0.00556473	chr15_70222533_71222533
rs1472302	0.00556394	chr3_84515779_85515779
rs6494867	0.00556244	chr15_70222533_71222533
rs61841662	0.00556167	chr10_26496002_27496002
rs66697467	0.00556076	chr3_84515779_85515779
rs60859036	0.0055591	chr3_84515779_85515779
rs56666482	0.00555531	chr18_52700117_53963114
rs8029315	0.00554775	chr15_70222533_71222533
rs112217559	0.00554147	chr10_26496002_27496002
rs2060886	0.00553023	chr18_52700117_53963114
rs4856562	0.00552819	chr3_84515779_85515779
rs2007507	0.005515	chr15_70222533_71222533
rs17066802	0.00551496	chr3_61982927_62982927
rs7163141	0.00550948	chr15_70222533_71222533
rs11070561	0.00550558	chr15_47092610_48092610
rs142807903	0.00550502	chr15_70222533_71222533
rs61999942	0.00550337	chr15_70222533_71222533
rs13087094	0.00549808	chr3_84515779_85515779
rs62016949	0.00549716	chr15_70222533_71222533
rs7178994	0.00549593	chr15_70222533_71222533
rs6966539	0.00548903	chr7_104269661_105269661
rs140173553	0.00548828	chr15_70222533_71222533
rs12537196	0.00548544	chr7_104269661_105269661
rs56338352	0.00547674	chr7_104269661_105269661
rs6494844	0.00547047	chr15_70222533_71222533
rs1792727	0.00547033	chr18_52700117_53963114
rs6466051	0.00546916	chr7_104269661_105269661
rs304175	0.00546345	chr3_61982927_62982927
rs12900871	0.00546326	chr15_70222533_71222533
rs6968335	0.00545898	chr7_104269661_105269661
rs12374196	0.0054584	chr3_84515779_85515779
rs1452118	0.00545673	chr3_84515779_85515779
rs2535727	0.0054563	chr18_52700117_53963114
rs1849473	0.00545622	chr3_61982927_62982927
rs2600942	0.00545503	chr3_84515779_85515779
rs143624518	0.00544409	chr3_84515779_85515779
rs117089480	0.00543586	chr15_70222533_71222533
rs11072221	0.00543306	chr15_70222533_71222533
rs59143561	0.0054327	chr18_52700117_53963114
rs2415076	0.00543012	chr15_70222533_71222533
rs58061168	0.00542409	chr18_52700117_53963114
rs12761447	0.00542398	chr10_26496002_27496002
rs2924333	0.00542094	chr18_52700117_53963114
rs1197424	0.00541856	chr10_26496002_27496002
rs57423264	0.00541836	chr7_104269661_105269661
rs6494843	0.00541392	chr15_70222533_71222533
rs7896300	0.00541384	chr10_26496002_27496002
rs1561336	0.00541333	chr3_61982927_62982927
rs143490347	0.0054048	chr3_84515779_85515779
rs147795571	0.00540287	chr18_52700117_53963114
rs11926317	0.00539901	chr3_84515779_85515779
rs117687465	0.00539227	chr18_52700117_53963114
rs75218626	0.00538966	chr12_111410219_113371372
rs35589150	0.00538367	chr15_70222533_71222533
rs114837207	0.00538159	chr3_84515779_85515779
rs56281713	0.00538042	chr7_104269661_105269661
rs113856626	0.00537985	chr3_61982927_62982927
rs72876428	0.00536486	chr3_61982927_62982927
rs958719	0.00536214	chr3_61982927_62982927
rs4580973	0.00535677	chr7_104269661_105269661
rs6781408	0.00535437	chr3_61982927_62982927
rs59153087	0.00535329	chr15_70222533_71222533
rs76653766	0.005352	chr10_26496002_27496002
rs1349593	0.00535099	chr3_61982927_62982927
rs6494865	0.00534309	chr15_70222533_71222533
rs2958186	0.00533281	chr18_52700117_53963114
rs1874866	0.00533252	chr3_84515779_85515779
rs764595	0.00533037	chr18_52700117_53963114
rs6763419	0.00532821	chr3_61982927_62982927
rs35136263	0.00532772	chr15_70222533_71222533
rs74613434	0.00532559	chr12_111410219_113371372
rs55712418	0.00532327	chr7_104269661_105269661
rs4041274	0.00531886	chr12_111410219_113371372
rs12437578	0.0053163	chr15_47092610_48092610
rs117424426	0.00531009	chr10_26496002_27496002
rs12154942	0.00530998	chr7_104269661_105269661
rs72792175	0.00530757	chr10_26496002_27496002
rs1656602	0.00530565	chr15_47092610_48092610
rs12604779	0.00530482	chr18_52700117_53963114
rs7176879	0.00530459	chr15_47092610_48092610
rs2326267	0.00530405	chr3_84515779_85515779
rs185419791	0.00530227	chr3_61982927_62982927
rs2927410	0.00529224	chr15_70222533_71222533
rs4239474	0.00529215	chr18_52700117_53963114
rs10871772	0.00529202	chr18_52700117_53963114
rs8023640	0.00529095	chr15_70222533_71222533
rs11015218	0.00528625	chr10_26496002_27496002
rs12246287	0.00526812	chr10_26496002_27496002
rs1656614	0.00526717	chr15_47092610_48092610
rs1901547	0.00526028	chr3_84515779_85515779
rs13074923	0.00525534	chr3_84515779_85515779
rs3781106	0.00524509	chr10_26496002_27496002
rs11065961	0.00523286	chr12_111410219_113371372
rs34530165	0.00523007	chr10_26496002_27496002
rs304171	0.00522811	chr3_61982927_62982927
rs117404272	0.00522508	chr15_70222533_71222533
rs12246285	0.00522065	chr10_26496002_27496002
rs11635536	0.00521941	chr15_70222533_71222533
rs13094648	0.00521645	chr3_61982927_62982927
rs145128928	0.00521337	chr15_70222533_71222533
rs6802803	0.00520808	chr3_61982927_62982927
rs117529015	0.00520516	chr12_111410219_113371372
rs113958283	0.0052051	chr10_26496002_27496002
rs4605996	0.00519235	chr7_104269661_105269661
rs78465440	0.00519149	chr3_84515779_85515779
rs304180	0.0051873	chr3_61982927_62982927
rs11015216	0.00518617	chr10_26496002_27496002
rs113894732	0.00518125	chr15_47092610_48092610
rs78298607	0.00518007	chr15_47092610_48092610
rs20370	0.00517892	chr18_52700117_53963114
rs6445297	0.00517638	chr3_61982927_62982927
rs553403	0.00517195	chr3_61982927_62982927
rs6954830	0.0051696	chr7_104269661_105269661
rs4749111	0.00516886	chr10_26496002_27496002
rs2018904	0.00516315	chr10_26496002_27496002
rs562511	0.00515931	chr3_61982927_62982927
rs7233004	0.00515899	chr18_52700117_53963114
rs111602503	0.00515772	chr15_47092610_48092610
rs2588486	0.00515753	chr18_52700117_53963114
rs28536166	0.00515655	chr18_52700117_53963114
rs73841686	0.00515439	chr3_61982927_62982927
rs35958357	0.00515227	chr3_61982927_62982927
rs117872250	0.00514319	chr15_70222533_71222533
rs7913676	0.00514312	chr10_26496002_27496002
rs17083019	0.00513527	chr5_92415502_93415502
rs11072129	0.00513386	chr15_70222533_71222533
rs6650723	0.00513177	chr18_52700117_53963114
rs79432495	0.00512851	chr15_47092610_48092610
rs10866054	0.00512842	chr3_61982927_62982927
rs2526431	0.00512352	chr3_61982927_62982927
rs78329708	0.00512271	chr15_70222533_71222533
rs28472483	0.00512194	chr15_70222533_71222533
rs12604894	0.00512147	chr18_52700117_53963114
rs1857917	0.00512037	chr18_52700117_53963114
rs7180046	0.00511764	chr15_70222533_71222533
rs6445296	0.00511626	chr3_61982927_62982927
rs11015211	0.00510994	chr10_26496002_27496002
rs147937761	0.00510891	chr3_61982927_62982927
rs2290338	0.00510685	chr3_84515779_85515779
rs151251455	0.00510428	chr10_26496002_27496002
rs549249	0.00510263	chr3_61982927_62982927
rs4777233	0.00510054	chr15_70222533_71222533
rs2840132	0.00509454	chr15_47092610_48092610
rs9844131	0.00508914	chr3_61982927_62982927
rs1349594	0.00508668	chr3_61982927_62982927
rs12913440	0.00508654	chr15_70222533_71222533
rs150818430	0.0050845	chr12_111410219_113371372
rs4688132	0.00508351	chr3_61982927_62982927
rs75825210	0.00507634	chr15_47092610_48092610
rs4500831	0.00507514	chr18_52700117_53963114
rs7171421	0.00507228	chr15_70222533_71222533
rs146300869	0.00507063	chr3_84515779_85515779
rs73102771	0.00506658	chr3_61982927_62982927
rs75437227	0.0050635	chr3_61982927_62982927
rs142867340	0.00506304	chr10_26496002_27496002
rs4776530	0.00506197	chr15_70222533_71222533
rs1912968	0.00506195	chr15_70222533_71222533
rs78848977	0.00505179	chr15_47092610_48092610
rs1539884	0.00505146	chr18_52700117_53963114
rs72940104	0.00505121	chr18_52700117_53963114
rs7629239	0.00505106	chr3_61982927_62982927
rs4749109	0.00504503	chr10_26496002_27496002
rs13167912	0.00504027	chr5_92415502_93415502
rs56370075	0.00503825	chr15_70222533_71222533
rs28595089	0.00503615	chr15_70222533_71222533
rs541633	0.00503477	chr3_61982927_62982927
rs67505443	0.00503106	chr7_104269661_105269661
rs60226615	0.00502788	chr18_52700117_53963114
rs11721248	0.00502738	chr3_61982927_62982927
rs11917490	0.0050227	chr3_84515779_85515779
rs117856790	0.0050209	chr12_111410219_113371372
rs553401	0.0050168	chr3_61982927_62982927
rs189311017	0.00501439	chr15_70222533_71222533
rs3847379	0.00501222	chr10_26496002_27496002
rs12714616	0.00500963	chr3_84515779_85515779
rs148186491	0.00500811	chr3_61982927_62982927
rs11630821	0.00500332	chr15_70222533_71222533
rs2188378	0.00500231	chr12_111410219_113371372
rs61999943	0.00500215	chr15_70222533_71222533
rs78944560	0.00500104	chr15_47092610_48092610
rs113776549	0.00499884	chr15_70222533_71222533
rs4749108	0.00499699	chr10_26496002_27496002
rs76765017	0.00499562	chr15_47092610_48092610
rs2182294	0.00499519	chr10_26496002_27496002
rs143996473	0.00499387	chr15_70222533_71222533
rs142721461	0.00499241	chr15_70222533_71222533
rs34691042	0.00499127	chr10_26496002_27496002
rs9811546	0.0049907	chr3_84515779_85515779
rs9843756	0.00498772	chr3_84515779_85515779
rs77308150	0.00498768	chr3_61982927_62982927
rs12779919	0.00498351	chr10_26496002_27496002
rs11662243	0.00498168	chr18_52700117_53963114
rs181680923	0.00498044	chr3_61982927_62982927
rs77569716	0.00497955	chr15_47092610_48092610
rs12591396	0.00497948	chr15_70222533_71222533
rs4489959	0.00497655	chr15_70222533_71222533
rs304184	0.00497475	chr3_61982927_62982927
rs13092822	0.00497405	chr3_61982927_62982927
rs17767538	0.00496488	chr15_70222533_71222533
rs1512013	0.00495928	chr3_61982927_62982927
rs11015028	0.00495802	chr10_26496002_27496002
rs57471973	0.00494838	chr15_47092610_48092610
rs11130898	0.00494743	chr3_61982927_62982927
rs41282210	0.00494493	chr10_26496002_27496002
rs9821634	0.00494288	chr3_61982927_62982927
rs17669895	0.00494265	chr10_26496002_27496002
rs2958162	0.0049424	chr18_52700117_53963114
rs2063621	0.00493149	chr3_61982927_62982927
rs79427858	0.00493113	chr18_52700117_53963114
rs9319810	0.00492836	chr18_52700117_53963114
rs4535239	0.004928	chr3_84515779_85515779
rs181750709	0.00492694	chr3_61982927_62982927
rs10774653	0.00492666	chr12_111410219_113371372
rs8190756	0.0049217	chr10_26496002_27496002
rs1789569	0.00492145	chr18_52700117_53963114
rs4234671	0.00491545	chr3_61982927_62982927
rs7650857	0.00491502	chr3_61982927_62982927
rs28493488	0.00491314	chr15_70222533_71222533
rs77590474	0.00491281	chr15_70222533_71222533
rs10871620	0.0049123	chr18_52700117_53963114
rs2007498	0.0049101	chr15_70222533_71222533
rs2162556	0.00490943	chr15_70222533_71222533
rs11636263	0.00490831	chr15_70222533_71222533
rs1040148	0.00490703	chr15_47092610_48092610
rs4801143	0.00490448	chr18_52700117_53963114
rs72797952	0.00490317	chr10_26496002_27496002
rs4747551	0.0049015	chr10_26496002_27496002
rs61839388	0.00489816	chr10_26496002_27496002
rs7900976	0.00489524	chr10_26496002_27496002
rs8088065	0.00488907	chr18_52700117_53963114
rs11127859	0.00488765	chr3_84515779_85515779
rs75924840	0.00488727	chr3_61982927_62982927
rs76671684	0.00488707	chr15_47092610_48092610
rs143742868	0.00488597	chr15_47092610_48092610
rs1792725	0.00488553	chr18_52700117_53963114
rs12914675	0.00488425	chr15_70222533_71222533
rs17066270	0.00488373	chr3_61982927_62982927
rs13097150	0.00488355	chr3_61982927_62982927
rs4747552	0.00488279	chr10_26496002_27496002
rs1569244	0.00488003	chr3_61982927_62982927
rs12486854	0.00487942	chr3_84515779_85515779
rs4747550	0.00487896	chr10_26496002_27496002
rs12260721	0.00487728	chr10_26496002_27496002
rs28730558	0.00487606	chr15_70222533_71222533
rs189890502	0.00487039	chr3_61982927_62982927
rs57685594	0.0048675	chr10_26496002_27496002
rs8099309	0.00486576	chr18_52700117_53963114
rs8030558	0.00486377	chr15_47092610_48092610
rs41455646	0.00486373	chr12_111410219_113371372
rs4516626	0.00486357	chr3_84515779_85515779
rs304219	0.00486297	chr3_61982927_62982927
rs2646966	0.00486051	chr18_52700117_53963114
rs28642738	0.00485909	chr15_70222533_71222533
rs882138	0.0048588	chr10_26496002_27496002
rs68123490	0.00485765	chr18_52700117_53963114
rs2918041	0.00485744	chr3_61982927_62982927
rs928197	0.00485648	chr10_26496002_27496002
rs8190782	0.00485402	chr10_26496002_27496002
rs4747553	0.00485116	chr10_26496002_27496002
rs4300734	0.00485026	chr18_52700117_53963114
rs118187175	0.00485009	chr12_111410219_113371372
rs7163647	0.00484972	chr15_47092610_48092610
rs4747549	0.00484849	chr10_26496002_27496002
rs189152599	0.00484826	chr10_26496002_27496002
rs7172260	0.00484556	chr15_70222533_71222533
rs1789587	0.00484262	chr18_52700117_53963114
rs304217	0.00484187	chr3_61982927_62982927
rs149871658	0.00483875	chr3_61982927_62982927
rs114596242	0.00483769	chr15_47092610_48092610
rs4261484	0.00483681	chr15_70222533_71222533
rs75764054	0.00482802	chr3_61982927_62982927
rs73138726	0.0048278	chr3_84515779_85515779
rs78521518	0.00482431	chr15_70222533_71222533
rs11594128	0.0048242	chr10_26496002_27496002
rs1584859	0.00482364	chr3_84515779_85515779
rs11923718	0.00482016	chr3_61982927_62982927
rs12155184	0.00481935	chr7_104269661_105269661
rs2094150	0.00481923	chr10_26496002_27496002
rs117131940	0.00481692	chr15_70222533_71222533
rs145269667	0.00481593	chr3_61982927_62982927
rs9816552	0.00481522	chr3_84515779_85515779
rs28391112	0.0048146	chr15_47092610_48092610
rs913963	0.00481324	chr10_26496002_27496002
rs4339337	0.00481194	chr5_92415502_93415502
rs913964	0.00481132	chr10_26496002_27496002
rs1376920	0.00480735	chr3_61982927_62982927
rs304225	0.00480433	chr3_61982927_62982927
rs17747961	0.00480275	chr10_26496002_27496002
rs7496008	0.00480224	chr15_70222533_71222533
rs76945522	0.00480122	chr3_61982927_62982927
rs62253107	0.00479945	chr3_84515779_85515779
rs116860650	0.00479932	chr10_26496002_27496002
rs4496087	0.00479889	chr15_70222533_71222533
rs77542539	0.00479717	chr15_47092610_48092610
rs6963661	0.00479695	chr7_104269661_105269661
rs74541749	0.00479529	chr3_61982927_62982927
rs4747548	0.0047931	chr10_26496002_27496002
rs12454407	0.0047906	chr18_52700117_53963114
rs939042	0.00478977	chr15_70222533_71222533
rs2924336	0.00478752	chr18_52700117_53963114
rs2162554	0.00478723	chr15_70222533_71222533
rs7916104	0.004786	chr10_26496002_27496002
rs151328957	0.00478377	chr12_111410219_113371372
rs112428254	0.00478332	chr15_70222533_71222533
rs112906612	0.00477952	chr3_84515779_85515779
rs11015026	0.00477909	chr10_26496002_27496002
rs8027532	0.00477563	chr15_70222533_71222533
rs2114717	0.00477442	chr15_70222533_71222533
rs8091686	0.00477199	chr18_52700117_53963114
rs146121745	0.00477139	chr3_61982927_62982927
rs2114720	0.00477043	chr15_70222533_71222533
rs4749110	0.00476946	chr10_26496002_27496002
rs147258809	0.00476318	chr3_61982927_62982927
rs10510889	0.00476228	chr3_61982927_62982927
rs73413596	0.00475885	chr12_111410219_113371372
rs2415083	0.00475792	chr15_70222533_71222533
rs7633256	0.00475602	chr3_84515779_85515779
rs8032066	0.00475448	chr15_70222533_71222533
rs8028342	0.00475233	chr15_70222533_71222533
rs2415095	0.00475225	chr15_70222533_71222533
rs631753	0.00475038	chr15_47092610_48092610
rs9834231	0.00474783	chr3_61982927_62982927
rs10466924	0.00474729	chr12_111410219_113371372
rs2162555	0.00474565	chr15_70222533_71222533
rs28731129	0.00474177	chr15_70222533_71222533
rs6494885	0.00473948	chr15_70222533_71222533
rs2162553	0.00473868	chr15_70222533_71222533
rs35918540	0.00473435	chr18_52700117_53963114
rs6763320	0.00472977	chr3_61982927_62982927
rs9838091	0.00472758	chr3_84515779_85515779
rs11015164	0.00472654	chr10_26496002_27496002
rs7165388	0.00472633	chr15_70222533_71222533
rs73097477	0.00472264	chr3_61982927_62982927
rs3006817	0.0047178	chr10_26496002_27496002
rs2299327	0.00471445	chr7_104269661_105269661
rs4688320	0.00471403	chr3_61982927_62982927
rs11637719	0.00471377	chr15_70222533_71222533
rs2114719	0.00471353	chr15_70222533_71222533
rs111563282	0.00471313	chr7_104269661_105269661
rs11015024	0.0047126	chr10_26496002_27496002
rs2036951	0.00471237	chr15_70222533_71222533
rs62254679	0.00471047	chr3_84515779_85515779
rs115996033	0.00470723	chr3_61982927_62982927
rs647903	0.00470646	chr15_47092610_48092610
rs1355545	0.00470642	chr3_61982927_62982927
rs60700348	0.00470625	chr3_61982927_62982927
rs932065	0.00470549	chr3_61982927_62982927
rs1496916	0.00470483	chr15_47092610_48092610
rs140439756	0.00469961	chr3_84515779_85515779
rs12243037	0.00469511	chr10_26496002_27496002
rs6769617	0.00469409	chr3_61982927_62982927
rs373553	0.00469367	chr15_47092610_48092610
rs75622376	0.00469326	chr12_111410219_113371372
rs77132386	0.00469279	chr15_70222533_71222533
rs56213507	0.00469155	chr15_70222533_71222533
rs73102776	0.00469089	chr3_61982927_62982927
rs142104468	0.00468906	chr3_84515779_85515779
rs117587070	0.00468832	chr10_26496002_27496002
rs1506744	0.00468523	chr3_61982927_62982927
rs77146516	0.00468379	chr15_70222533_71222533
rs114708634	0.00468155	chr3_84515779_85515779
rs2036952	0.00467954	chr15_70222533_71222533
rs116543455	0.00467912	chr3_61982927_62982927
rs78969453	0.0046779	chr3_61982927_62982927
rs648997	0.00467788	chr12_111410219_113371372
rs149342483	0.00467285	chr3_61982927_62982927
rs113843622	0.00467255	chr15_70222533_71222533
rs8026061	0.00467229	chr15_70222533_71222533
rs78873611	0.004672	chr15_70222533_71222533
rs10850099	0.00466963	chr12_111410219_113371372
rs12904891	0.00466927	chr15_70222533_71222533
rs4374254	0.00466476	chr18_52700117_53963114
rs9920832	0.00466347	chr15_47092610_48092610
rs1797225	0.00466229	chr15_47092610_48092610
rs56114702	0.00466209	chr12_111410219_113371372
rs7635456	0.00466016	chr3_61982927_62982927
rs1831432	0.00465925	chr10_26496002_27496002
rs9848082	0.00465883	chr3_84515779_85515779
rs75321834	0.0046588	chr15_70222533_71222533
rs375750	0.00465727	chr3_84515779_85515779
rs12906867	0.004655	chr15_47092610_48092610
rs56680016	0.00465419	chr3_61982927_62982927
rs114729571	0.00465321	chr3_61982927_62982927
rs4776502	0.0046514	chr15_70222533_71222533
rs2551456	0.00465068	chr18_52700117_53963114
rs9953512	0.00464926	chr18_52700117_53963114
rs1639430	0.00464874	chr18_52700117_53963114
rs2047660	0.00464788	chr15_70222533_71222533
rs1660245	0.00464705	chr18_52700117_53963114
rs12486239	0.00464669	chr3_84515779_85515779
rs11066417	0.00464587	chr12_111410219_113371372
rs11858349	0.00464539	chr15_70222533_71222533
rs1376921	0.00464404	chr3_61982927_62982927
rs2114718	0.00464195	chr15_70222533_71222533
rs4727618	0.00464158	chr7_104269661_105269661
rs60804270	0.00464129	chr3_61982927_62982927
rs3006822	0.00464036	chr10_26496002_27496002
rs77918922	0.00463976	chr3_84515779_85515779
rs4411894	0.00463815	chr3_84515779_85515779
rs8023661	0.00463799	chr15_47092610_48092610
rs517693	0.00463792	chr3_61982927_62982927
rs2050447	0.00463579	chr10_26496002_27496002
rs1858393	0.00463427	chr15_47092610_48092610
rs2017306	0.00463375	chr10_26496002_27496002
rs2458177	0.0046331	chr15_70222533_71222533
rs140017980	0.00463113	chr15_47092610_48092610
rs2763199	0.00462846	chr10_26496002_27496002
rs1549317	0.00462834	chr15_70222533_71222533
rs8034258	0.00462591	chr15_70222533_71222533
rs1787251	0.00462314	chr18_52700117_53963114
rs117400102	0.00462294	chr15_70222533_71222533
rs11151630	0.00462228	chr18_52700117_53963114
rs144340223	0.00462098	chr3_61982927_62982927
rs406196	0.0046189	chr15_47092610_48092610
rs80293725	0.00461888	chr12_111410219_113371372
rs182236683	0.00461823	chr5_92415502_93415502
rs4767033	0.00461821	chr12_111410219_113371372
rs373589406	0.00461709	chr3_84515779_85515779
rs1799405	0.00461618	chr18_52700117_53963114
rs56094138	0.00461566	chr15_70222533_71222533
rs56371058	0.00461457	chr3_61982927_62982927
rs8031367	0.00461308	chr15_70222533_71222533
rs1859336	0.00461146	chr12_111410219_113371372
rs1588619	0.00461049	chr15_47092610_48092610
rs3006820	0.00460474	chr10_26496002_27496002
rs3781113	0.00460441	chr10_26496002_27496002
rs73135320	0.00460336	chr5_92415502_93415502
rs9858358	0.0046015	chr3_84515779_85515779
rs75821929	0.00460031	chr15_47092610_48092610
rs2114721	0.00460028	chr15_70222533_71222533
rs4688294	0.00459934	chr3_61982927_62982927
rs60549193	0.00459911	chr15_47092610_48092610
rs1588621	0.0045983	chr15_47092610_48092610
rs11856940	0.0045974	chr15_47092610_48092610
rs1566541	0.00459673	chr15_70222533_71222533
rs2588471	0.0045944	chr18_52700117_53963114
rs4766674	0.00459397	chr12_111410219_113371372
rs10220847	0.0045936	chr15_47092610_48092610
rs8190706	0.00459186	chr10_26496002_27496002
rs117380133	0.00459133	chr10_26496002_27496002
rs12247267	0.00459056	chr10_26496002_27496002
rs34322452	0.00459007	chr5_92415502_93415502
rs28582250	0.00458983	chr15_70222533_71222533
rs2384071	0.00458963	chr12_111410219_113371372
rs8030892	0.0045874	chr15_70222533_71222533
rs7180700	0.00458656	chr15_70222533_71222533
rs581190	0.00458633	chr3_61982927_62982927
rs112479911	0.00458548	chr15_70222533_71222533
rs10511087	0.004585	chr3_84515779_85515779
rs114011960	0.00458493	chr3_61982927_62982927
rs3919623	0.00458475	chr15_70222533_71222533
rs1859333	0.00458014	chr12_111410219_113371372
rs377708191	0.00457653	chr15_47092610_48092610
rs10828968	0.00457602	chr10_26496002_27496002
rs9636056	0.00457568	chr18_52700117_53963114
rs11719276	0.00457508	chr3_84515779_85515779
rs67154126	0.00457477	chr7_104269661_105269661
rs1261117	0.00457346	chr18_52700117_53963114
rs118037514	0.0045699	chr15_47092610_48092610
rs12764628	0.0045699	chr10_26496002_27496002
rs7132404	0.0045697	chr12_111410219_113371372
rs10828969	0.00456959	chr10_26496002_27496002
rs4767036	0.00456936	chr12_111410219_113371372
rs118083421	0.00456922	chr15_47092610_48092610
rs4766673	0.00456747	chr12_111410219_113371372
rs374368570	0.0045672	chr3_84515779_85515779
rs6489877	0.00456526	chr12_111410219_113371372
rs2384072	0.00456506	chr12_111410219_113371372
rs7298184	0.00456439	chr12_111410219_113371372
rs4766671	0.00456427	chr12_111410219_113371372
rs2171140	0.00456364	chr3_84515779_85515779
rs4766675	0.00456296	chr12_111410219_113371372
rs11070549	0.00456047	chr15_47092610_48092610
rs36110984	0.00456023	chr15_70222533_71222533
rs1330582	0.00456021	chr10_26496002_27496002
rs3825970	0.00455927	chr15_70222533_71222533
rs7168669	0.0045592	chr15_47092610_48092610
rs73388826	0.00455718	chr15_47092610_48092610
rs7304898	0.00455717	chr12_111410219_113371372
rs56688296	0.0045557	chr12_111410219_113371372
rs2034718	0.00455549	chr3_84515779_85515779
rs7316586	0.00455509	chr12_111410219_113371372
rs75309233	0.0045546	chr12_111410219_113371372
rs78787980	0.00455458	chr3_61982927_62982927
rs56022209	0.00455197	chr3_61982927_62982927
rs34140265	0.0045519	chr3_61982927_62982927
rs4688283	0.00455094	chr3_61982927_62982927
rs76794616	0.00455077	chr3_84515779_85515779
rs4766676	0.00455001	chr12_111410219_113371372
rs6489870	0.00454956	chr12_111410219_113371372
rs13433774	0.00454899	chr3_61982927_62982927
rs4766668	0.00454859	chr12_111410219_113371372
rs6489878	0.00454769	chr12_111410219_113371372
rs11812647	0.00454717	chr10_26496002_27496002
rs6494887	0.00454674	chr15_70222533_71222533
rs7305035	0.00454623	chr12_111410219_113371372
rs1261115	0.00454601	chr18_52700117_53963114
rs7315441	0.00454554	chr12_111410219_113371372
rs7229119	0.00454495	chr18_52700117_53963114
rs12633666	0.0045448	chr3_61982927_62982927
rs58877815	0.00454479	chr15_70222533_71222533
rs7306205	0.00454374	chr12_111410219_113371372
rs4766667	0.00454354	chr12_111410219_113371372
rs9845394	0.00454161	chr3_84515779_85515779
rs12305467	0.00454076	chr12_111410219_113371372
rs7958379	0.00454025	chr12_111410219_113371372
rs2089355	0.00453911	chr3_61982927_62982927
rs7182366	0.00453874	chr15_70222533_71222533
rs60358227	0.00453793	chr7_104269661_105269661
rs7138688	0.00453666	chr12_111410219_113371372
rs10774677	0.00453622	chr12_111410219_113371372
rs4766670	0.00453565	chr12_111410219_113371372
rs79398038	0.00453041	chr12_111410219_113371372
rs1534725	0.0045302	chr3_61982927_62982927
rs73136796	0.00452965	chr3_84515779_85515779
rs916972	0.00452937	chr12_111410219_113371372
rs57283251	0.00452904	chr15_47092610_48092610
rs11637669	0.00452709	chr15_70222533_71222533
rs78051756	0.00452136	chr15_70222533_71222533
rs678436	0.00452125	chr12_111410219_113371372
rs17689484	0.00452108	chr15_70222533_71222533
rs880416	0.004521	chr3_61982927_62982927
rs2384073	0.00452086	chr12_111410219_113371372
rs78549884	0.0045205	chr15_70222533_71222533
rs112039220	0.00451904	chr3_61982927_62982927
rs395722	0.00451902	chr15_47092610_48092610
rs6808586	0.00451705	chr3_84515779_85515779
rs4766666	0.00451685	chr12_111410219_113371372
rs114821576	0.00451683	chr10_26496002_27496002
rs12322160	0.00451647	chr12_111410219_113371372
rs184330363	0.00451611	chr12_111410219_113371372
rs140073276	0.00451601	chr12_111410219_113371372
rs8034702	0.00451569	chr15_70222533_71222533
rs6489868	0.00451254	chr12_111410219_113371372
rs114267845	0.00451121	chr3_84515779_85515779
rs9846802	0.00450844	chr3_84515779_85515779
rs11816486	0.00450643	chr10_26496002_27496002
rs6489875	0.00450622	chr12_111410219_113371372
rs4766663	0.00450567	chr12_111410219_113371372
rs1588620	0.00450454	chr15_47092610_48092610
rs72876435	0.00450401	chr3_61982927_62982927
rs79258632	0.00450195	chr12_111410219_113371372
rs6489876	0.00450029	chr12_111410219_113371372
rs28375958	0.00449926	chr15_70222533_71222533
rs117856414	0.00449896	chr3_61982927_62982927
rs73096515	0.00449863	chr3_61982927_62982927
rs4767032	0.00449745	chr12_111410219_113371372
rs9834224	0.00449703	chr3_61982927_62982927
rs56269269	0.00449565	chr7_104269661_105269661
rs140823379	0.00449516	chr18_52700117_53963114
rs11070554	0.004495	chr15_47092610_48092610
rs78689068	0.00449488	chr3_61982927_62982927
rs4766664	0.00449347	chr12_111410219_113371372
rs34039087	0.00449285	chr5_92415502_93415502
rs593226	0.00449265	chr12_111410219_113371372
rs6489869	0.00449198	chr12_111410219_113371372
rs76367818	0.00449134	chr15_47092610_48092610
rs11836888	0.00449078	chr12_111410219_113371372
rs75300137	0.00448952	chr12_111410219_113371372
rs4988618	0.0044866	chr12_111410219_113371372
rs11065868	0.00448595	chr12_111410219_113371372
rs6489866	0.00448493	chr12_111410219_113371372
rs117667742	0.00448354	chr15_47092610_48092610
rs149170360	0.00448331	chr10_26496002_27496002
rs7972033	0.0044805	chr12_111410219_113371372
rs9817509	0.00447871	chr3_84515779_85515779
rs4801016	0.00447791	chr18_52700117_53963114
rs117251706	0.00447466	chr10_26496002_27496002
rs1545917	0.0044736	chr3_84515779_85515779
rs10152664	0.00447314	chr15_47092610_48092610
rs148517501	0.00447312	chr15_47092610_48092610
rs141653726	0.00446984	chr3_61982927_62982927
rs62255488	0.0044679	chr3_84515779_85515779
rs75415884	0.00446741	chr12_111410219_113371372
rs114778577	0.00446737	chr3_61982927_62982927
rs10744778	0.00446652	chr12_111410219_113371372
rs304190	0.00446572	chr3_61982927_62982927
rs1580082	0.00446567	chr3_84515779_85515779
rs12571688	0.00446501	chr10_26496002_27496002
rs875423	0.0044643	chr3_61982927_62982927
rs61998619	0.00446417	chr15_47092610_48092610
rs78284557	0.00446366	chr3_61982927_62982927
rs4767034	0.00446262	chr12_111410219_113371372
rs6795289	0.0044617	chr3_61982927_62982927
rs4635720	0.0044609	chr3_84515779_85515779
rs34855773	0.00445907	chr15_70222533_71222533
rs4767031	0.00445742	chr12_111410219_113371372
rs12248143	0.00445657	chr10_26496002_27496002
rs3784666	0.00445561	chr15_70222533_71222533
rs12774387	0.00445537	chr10_26496002_27496002
rs28545425	0.00445481	chr15_70222533_71222533
rs61478890	0.00445459	chr12_111410219_113371372
rs281243	0.00445374	chr15_47092610_48092610
rs28569944	0.00445346	chr15_70222533_71222533
rs56245993	0.00445176	chr3_61982927_62982927
rs117784192	0.00444744	chr12_111410219_113371372
rs4766665	0.00444672	chr12_111410219_113371372
rs17767610	0.00444642	chr15_70222533_71222533
rs72751596	0.00444614	chr15_70222533_71222533
rs62016951	0.00444135	chr15_70222533_71222533
rs377570213	0.0044413	chr3_61982927_62982927
rs7175187	0.00444061	chr15_70222533_71222533
rs35551388	0.00443784	chr15_70222533_71222533
rs9831374	0.00443769	chr3_84515779_85515779
rs17031697	0.00443636	chr3_61982927_62982927
rs6493248	0.00442801	chr15_47092610_48092610
rs4766672	0.00442454	chr12_111410219_113371372
rs9821807	0.00442295	chr3_84515779_85515779
rs847888	0.00442219	chr12_111410219_113371372
rs113983535	0.00441806	chr10_26496002_27496002
rs1859335	0.00441493	chr12_111410219_113371372
rs73207626	0.00441468	chr12_111410219_113371372
rs74013760	0.00441455	chr15_47092610_48092610
rs557700	0.00441422	chr15_47092610_48092610
rs7228826	0.00441419	chr18_52700117_53963114
rs304192	0.0044119	chr3_61982927_62982927
rs183208795	0.00441176	chr15_70222533_71222533
rs77063424	0.00441133	chr12_111410219_113371372
rs1859334	0.00441072	chr12_111410219_113371372
rs4775659	0.00440999	chr15_47092610_48092610
rs74924432	0.00440534	chr5_92415502_93415502
rs11066272	0.00440498	chr12_111410219_113371372
rs76892561	0.00440334	chr12_111410219_113371372
rs6493295	0.0044032	chr15_47092610_48092610
rs145187850	0.00440315	chr12_111410219_113371372
rs392572	0.00440254	chr15_47092610_48092610
rs6489867	0.00440244	chr12_111410219_113371372
rs11816500	0.00440215	chr10_26496002_27496002
rs10438311	0.00439839	chr15_47092610_48092610
rs62016918	0.00439637	chr15_70222533_71222533
rs148659540	0.0043956	chr18_52700117_53963114
rs11858415	0.00439375	chr15_70222533_71222533
rs930247	0.0043906	chr15_70222533_71222533
rs199732298	0.00439014	chr3_84515779_85515779
rs629404	0.00439008	chr12_111410219_113371372
rs349168	0.00438772	chr3_61982927_62982927
rs11631201	0.00438602	chr15_47092610_48092610
rs12572822	0.0043859	chr10_26496002_27496002
rs140597153	0.00438435	chr3_61982927_62982927
rs7893400	0.00438275	chr10_26496002_27496002
rs28615702	0.00438153	chr15_70222533_71222533
rs11639112	0.00438153	chr15_70222533_71222533
rs17767449	0.00438039	chr15_70222533_71222533
rs75012824	0.00437886	chr3_84515779_85515779
rs117765060	0.0043788	chr15_70222533_71222533
rs12780703	0.00437766	chr10_26496002_27496002
rs3825969	0.00437601	chr15_70222533_71222533
rs78503944	0.00437508	chr12_111410219_113371372
rs3784663	0.00437417	chr15_70222533_71222533
rs2184565	0.00437377	chr10_26496002_27496002
rs7134391	0.00437274	chr12_111410219_113371372
rs12593849	0.00437244	chr15_70222533_71222533
rs28831522	0.00437182	chr15_70222533_71222533
rs191093919	0.00436938	chr12_111410219_113371372
rs143486818	0.00436744	chr15_70222533_71222533
rs3921474	0.00436663	chr3_61982927_62982927
rs61998616	0.00436538	chr15_47092610_48092610
rs11065785	0.00436334	chr12_111410219_113371372
rs72909312	0.00436196	chr3_84515779_85515779
rs61838363	0.0043607	chr10_26496002_27496002
rs1789570	0.0043604	chr18_52700117_53963114
rs10438312	0.00435985	chr15_47092610_48092610
rs371866906	0.00435759	chr15_47092610_48092610
rs73134751	0.00435548	chr3_84515779_85515779
rs139104881	0.00435544	chr12_111410219_113371372
rs78201481	0.00435287	chr3_61982927_62982927
rs114408583	0.00435236	chr3_84515779_85515779
rs2448111	0.00434874	chr10_26496002_27496002
rs141145932	0.00434865	chr15_70222533_71222533
rs6566456	0.00434851	chr18_52700117_53963114
rs62242460	0.00434684	chr3_61982927_62982927
rs71393488	0.00434639	chr15_70222533_71222533
rs7175872	0.00434566	chr15_70222533_71222533
rs73209632	0.00434507	chr12_111410219_113371372
rs72731751	0.00434444	chr15_47092610_48092610
rs71467603	0.00434322	chr15_47092610_48092610
rs4389100	0.00434294	chr15_70222533_71222533
rs6493265	0.00434213	chr15_47092610_48092610
rs8038708	0.00433922	chr15_70222533_71222533
rs28483772	0.00433897	chr15_47092610_48092610
rs150326315	0.00433383	chr15_70222533_71222533
rs4766669	0.00433227	chr12_111410219_113371372
rs7235757	0.00433129	chr18_52700117_53963114
rs115221995	0.00433121	chr12_111410219_113371372
rs508826	0.00433113	chr3_61982927_62982927
rs7183100	0.00432982	chr15_47092610_48092610
rs787722	0.00432915	chr10_26496002_27496002
rs28857258	0.0043286	chr5_92415502_93415502
rs10775134	0.00432801	chr15_47092610_48092610
rs142756754	0.00432418	chr12_111410219_113371372
rs111352794	0.00432399	chr12_111410219_113371372
rs72876431	0.00432332	chr3_61982927_62982927
rs10850100	0.00432188	chr12_111410219_113371372
rs28685260	0.00432042	chr15_70222533_71222533
rs281238	0.0043186	chr15_47092610_48092610
rs11633565	0.00431585	chr15_70222533_71222533
rs9806710	0.00431546	chr15_47092610_48092610
rs56279645	0.0043147	chr12_111410219_113371372
rs1706717	0.00430984	chr15_70222533_71222533
rs6493250	0.00430836	chr15_47092610_48092610
rs72881266	0.00430646	chr3_61982927_62982927
rs6493278	0.0043063	chr15_47092610_48092610
rs28375952	0.00430626	chr15_70222533_71222533
rs10851446	0.00430621	chr15_47092610_48092610
rs13088200	0.00430299	chr3_61982927_62982927
rs8035183	0.00430288	chr15_70222533_71222533
rs117583105	0.00430272	chr12_111410219_113371372
rs12916815	0.00430234	chr15_70222533_71222533
rs77699771	0.00430103	chr3_61982927_62982927
rs74442312	0.00430019	chr3_84515779_85515779
rs528681344	0.00429963	chr15_70222533_71222533
rs11070557	0.00429943	chr15_47092610_48092610
rs117130090	0.00429427	chr15_70222533_71222533
rs61699865	0.00429302	chr12_111410219_113371372
rs919863	0.00429284	chr15_70222533_71222533
rs140372248	0.00429033	chr18_52700117_53963114
rs12369009	0.00429007	chr12_111410219_113371372
rs2992297	0.00428958	chr10_26496002_27496002
rs8043480	0.00428898	chr15_47092610_48092610
rs28770880	0.00428845	chr15_47092610_48092610
rs1115326	0.00428766	chr15_47092610_48092610
rs62254678	0.00428739	chr3_84515779_85515779
rs12050539	0.00428734	chr15_47092610_48092610
rs1905847	0.00428618	chr3_84515779_85515779
rs60324460	0.00428552	chr15_70222533_71222533
rs10829032	0.00428327	chr10_26496002_27496002
rs117711432	0.00428316	chr10_26496002_27496002
rs1935996	0.00428284	chr10_26496002_27496002
rs4766988	0.00428212	chr12_111410219_113371372
rs544380	0.00428017	chr3_61982927_62982927
rs75558805	0.00428004	chr15_70222533_71222533
rs1261125	0.0042791	chr18_52700117_53963114
rs1148827	0.00427867	chr3_61982927_62982927
rs377145086	0.00427806	chr18_52700117_53963114
rs28446990	0.00427523	chr15_70222533_71222533
rs1452117	0.0042745	chr3_84515779_85515779
rs10850072	0.00427137	chr12_111410219_113371372
rs1858394	0.00427101	chr15_47092610_48092610
rs6489874	0.00427094	chr12_111410219_113371372
rs72801301	0.00426878	chr10_26496002_27496002
rs4688325	0.00426711	chr3_61982927_62982927
rs62016913	0.00426575	chr15_70222533_71222533
rs9828496	0.00426522	chr3_84515779_85515779
rs10049397	0.00426422	chr3_84515779_85515779
rs12497149	0.00426363	chr3_84515779_85515779
rs11637470	0.00426351	chr15_70222533_71222533
rs6493247	0.00426332	chr15_47092610_48092610
rs1966343	0.00426134	chr12_111410219_113371372
rs6493244	0.00426004	chr15_47092610_48092610
rs76229626	0.0042588	chr15_70222533_71222533
rs144236464	0.00425756	chr10_26496002_27496002
rs112179189	0.00425752	chr15_70222533_71222533
rs1368742	0.00425642	chr3_84515779_85515779
rs79422064	0.0042562	chr12_111410219_113371372
rs1551213	0.0042551	chr3_84515779_85515779
rs67699742	0.00425457	chr15_47092610_48092610
rs11065967	0.00425417	chr12_111410219_113371372
rs956688	0.00425318	chr15_47092610_48092610
rs8092925	0.00425163	chr18_52700117_53963114
rs508932	0.00424997	chr3_84515779_85515779
rs8036348	0.0042495	chr15_47092610_48092610
rs7170162	0.00424797	chr15_70222533_71222533
rs565349430	0.00424757	chr3_84515779_85515779
rs2114722	0.00424655	chr15_70222533_71222533
rs787024	0.00424576	chr10_26496002_27496002
rs61943039	0.00424455	chr12_111410219_113371372
rs6762288	0.00424181	chr3_61982927_62982927
rs13099197	0.0042416	chr3_61982927_62982927
rs4749103	0.00424082	chr10_26496002_27496002
rs10774631	0.00424062	chr12_111410219_113371372
rs187309784	0.00424051	chr3_84515779_85515779
rs10774676	0.00424039	chr12_111410219_113371372
rs7652094	0.00423702	chr3_84515779_85515779
rs10850073	0.00423329	chr12_111410219_113371372
rs12816310	0.00423212	chr12_111410219_113371372
rs17090056	0.00423089	chr18_52700117_53963114
rs12250822	0.00422817	chr10_26496002_27496002
rs9867388	0.00422733	chr3_61982927_62982927
rs12774231	0.00422688	chr10_26496002_27496002
rs4766986	0.00422389	chr12_111410219_113371372
rs886557	0.00422319	chr3_61982927_62982927
rs62250714	0.0042224	chr3_84515779_85515779
rs10431773	0.00422219	chr15_47092610_48092610
rs75242036	0.00422212	chr5_92415502_93415502
rs16958757	0.00422183	chr15_47092610_48092610
rs118160150	0.00422099	chr12_111410219_113371372
rs2992298	0.00422059	chr10_26496002_27496002
rs76518476	0.00421962	chr12_111410219_113371372
rs1224660	0.00421907	chr15_47092610_48092610
rs4644810	0.00421817	chr15_47092610_48092610
rs62094562	0.00421556	chr18_52700117_53963114
rs11015173	0.00421461	chr10_26496002_27496002
rs145715123	0.00421434	chr15_70222533_71222533
rs2860415	0.00421257	chr10_26496002_27496002
rs7398196	0.00421204	chr12_111410219_113371372
rs10774629	0.00421168	chr12_111410219_113371372
rs9827144	0.00421045	chr3_61982927_62982927
rs11065898	0.00421025	chr12_111410219_113371372
rs145410058	0.00421018	chr3_61982927_62982927
rs117637263	0.00420988	chr18_52700117_53963114
rs3809283	0.00420982	chr12_111410219_113371372
rs10431774	0.00420844	chr15_47092610_48092610
rs1506750	0.00420433	chr3_61982927_62982927
rs28642988	0.00420428	chr15_47092610_48092610
rs17689213	0.00420231	chr15_70222533_71222533
rs9806463	0.00420182	chr15_47092610_48092610
rs74809682	0.00420156	chr18_52700117_53963114
rs75459996	0.00420123	chr3_84515779_85515779
rs1859332	0.00420029	chr12_111410219_113371372
rs143681038	0.00419985	chr15_47092610_48092610
rs9962249	0.00419851	chr18_52700117_53963114
rs12442146	0.00419741	chr15_70222533_71222533
rs11633631	0.00419552	chr15_70222533_71222533
rs3825203	0.00419394	chr12_111410219_113371372
rs35175791	0.00419295	chr10_26496002_27496002
rs7302298	0.00419214	chr12_111410219_113371372
rs183587765	0.00419165	chr15_70222533_71222533
rs2958169	0.00418862	chr18_52700117_53963114
rs111793972	0.00418627	chr3_84515779_85515779
rs62367498	0.00418595	chr5_92415502_93415502
rs4766567	0.00418577	chr12_111410219_113371372
rs1466782	0.00418506	chr15_47092610_48092610
rs11921010	0.004184	chr3_84515779_85515779
rs28700876	0.00418383	chr15_70222533_71222533
rs9944240	0.00418316	chr15_47092610_48092610
rs2992320	0.00418271	chr10_26496002_27496002
rs58899348	0.00418196	chr12_111410219_113371372
rs116356398	0.00418189	chr3_61982927_62982927
rs7182363	0.00418173	chr15_70222533_71222533
rs67773278	0.00418106	chr15_70222533_71222533
rs72624886	0.00418039	chr3_61982927_62982927
rs9869785	0.0041794	chr3_61982927_62982927
rs145246639	0.00417806	chr15_70222533_71222533
rs7398705	0.004177	chr12_111410219_113371372
rs57851123	0.00417596	chr3_61982927_62982927
rs62018395	0.00417489	chr15_70222533_71222533
rs1872552	0.0041731	chr3_84515779_85515779
rs77062331	0.00417044	chr15_70222533_71222533
rs76751889	0.00417016	chr15_70222533_71222533
rs4994425	0.0041698	chr12_111410219_113371372
rs59072658	0.00416801	chr12_111410219_113371372
rs58457027	0.00416731	chr12_111410219_113371372
rs34957541	0.0041666	chr10_26496002_27496002
rs142519980	0.00416614	chr3_61982927_62982927
rs11130900	0.00416568	chr3_61982927_62982927
rs2366687	0.00416525	chr3_61982927_62982927
rs8098666	0.00416457	chr18_52700117_53963114
rs35025344	0.00416371	chr10_26496002_27496002
rs28375532	0.00416312	chr15_70222533_71222533
rs17066380	0.00416289	chr3_61982927_62982927
rs17067308	0.00416156	chr3_61982927_62982927
rs4749184	0.00416146	chr10_26496002_27496002
rs4600431	0.00415907	chr15_70222533_71222533
rs2992319	0.00415821	chr10_26496002_27496002
rs12245073	0.00415821	chr10_26496002_27496002
rs4777266	0.00415801	chr15_70222533_71222533
rs77764357	0.00415791	chr15_47092610_48092610
rs2339716	0.00415737	chr12_111410219_113371372
rs3803064	0.00415474	chr12_111410219_113371372
rs2203148	0.00415398	chr15_47092610_48092610
rs2415090	0.00415044	chr15_70222533_71222533
rs146356085	0.00414925	chr12_111410219_113371372
rs6945585	0.0041487	chr7_104269661_105269661
rs955572	0.00414731	chr10_26496002_27496002
rs12439443	0.00414669	chr15_47092610_48092610
rs117335867	0.00414583	chr12_111410219_113371372
rs9853977	0.00414504	chr3_61982927_62982927
rs8083212	0.00414446	chr18_52700117_53963114
rs76222400	0.00414381	chr10_26496002_27496002
rs117364257	0.0041437	chr15_70222533_71222533
rs2958188	0.00414326	chr18_52700117_53963114
rs58632600	0.00414173	chr12_111410219_113371372
rs16927334	0.00414166	chr10_26496002_27496002
rs1224662	0.00414113	chr15_47092610_48092610
rs72615721	0.00413664	chr3_84515779_85515779
rs138311747	0.00413609	chr3_61982927_62982927
rs10850098	0.00413577	chr12_111410219_113371372
rs78049062	0.00413555	chr12_111410219_113371372
rs12771610	0.00413443	chr10_26496002_27496002
rs8190647	0.00413416	chr10_26496002_27496002
rs1537741	0.00413372	chr10_26496002_27496002
rs7967461	0.0041327	chr12_111410219_113371372
rs73193164	0.00413192	chr12_111410219_113371372
rs113055896	0.0041312	chr18_52700117_53963114
rs1335542	0.00412892	chr10_26496002_27496002
rs117939788	0.0041288	chr12_111410219_113371372
rs10849932	0.00412776	chr12_111410219_113371372
rs6777843	0.00412664	chr3_61982927_62982927
rs17824620	0.00412416	chr12_111410219_113371372
rs7164509	0.00412376	chr15_70222533_71222533
rs11015228	0.00412338	chr10_26496002_27496002
rs2992283	0.00412194	chr10_26496002_27496002
rs2089899	0.00412188	chr15_47092610_48092610
rs2992282	0.00412117	chr10_26496002_27496002
rs7315593	0.00412095	chr12_111410219_113371372
rs117288855	0.00412069	chr15_70222533_71222533
rs1918671	0.00411853	chr15_47092610_48092610
rs9867870	0.00411711	chr3_61982927_62982927
rs7310615	0.00411689	chr12_111410219_113371372
rs1889688	0.00411665	chr10_26496002_27496002
rs11630996	0.00411659	chr15_47092610_48092610
rs4349090	0.00411649	chr15_47092610_48092610
rs116442966	0.00411603	chr3_61982927_62982927
rs2927409	0.00411358	chr15_70222533_71222533
rs4800983	0.00411043	chr18_52700117_53963114
rs11072219	0.00410965	chr15_70222533_71222533
rs77868200	0.0041089	chr10_26496002_27496002
rs1349833	0.00410748	chr3_84515779_85515779
rs140309421	0.00410704	chr3_61982927_62982927
rs12591490	0.00410667	chr15_47092610_48092610
rs4564509	0.0041055	chr15_47092610_48092610
rs17689279	0.00410548	chr15_70222533_71222533
rs6445255	0.00410491	chr3_61982927_62982927
rs34879081	0.00410277	chr3_61982927_62982927
rs7173081	0.00410224	chr15_47092610_48092610
rs7165040	0.00410212	chr15_70222533_71222533
rs5010875	0.00410065	chr10_26496002_27496002
rs10851816	0.00409889	chr15_70222533_71222533
rs7230831	0.00409887	chr18_52700117_53963114
rs77878572	0.00409714	chr15_47092610_48092610
rs1261116	0.00409631	chr18_52700117_53963114
rs9418589	0.00409549	chr10_26496002_27496002
rs13089143	0.00409544	chr3_84515779_85515779
rs12637461	0.00409464	chr3_84515779_85515779
rs113506909	0.00409448	chr3_84515779_85515779
rs76477572	0.00409319	chr3_84515779_85515779
rs9861237	0.00409275	chr3_84515779_85515779
rs28404705	0.00409165	chr15_70222533_71222533
rs2489552	0.00409127	chr10_26496002_27496002
rs75640884	0.00409083	chr3_61982927_62982927
rs11877155	0.00408932	chr18_52700117_53963114
rs11015014	0.0040885	chr10_26496002_27496002
rs76032944	0.00408825	chr3_61982927_62982927
rs2368182	0.00408815	chr10_26496002_27496002
rs6548996	0.00408801	chr3_84515779_85515779
rs28611447	0.00408796	chr15_70222533_71222533
rs6490037	0.0040875	chr12_111410219_113371372
rs7173269	0.0040854	chr15_47092610_48092610
rs1889690	0.00408439	chr10_26496002_27496002
rs17767401	0.00408427	chr15_70222533_71222533
rs142511029	0.00408307	chr3_84515779_85515779
rs11832125	0.00408082	chr12_111410219_113371372
rs74363154	0.00408057	chr3_61982927_62982927
rs913965	0.00408055	chr10_26496002_27496002
rs2971927	0.00407835	chr3_61982927_62982927
rs28430473	0.00407825	chr15_70222533_71222533
rs71393474	0.00407768	chr15_70222533_71222533
rs6873367	0.00407676	chr5_92415502_93415502
rs7398136	0.0040766	chr12_111410219_113371372
rs1154970	0.00407469	chr12_111410219_113371372
rs76025351	0.00407164	chr3_61982927_62982927
rs3784661	0.00407141	chr15_70222533_71222533
rs1537742	0.00407105	chr10_26496002_27496002
rs2879559	0.00407023	chr12_111410219_113371372
rs11873159	0.00406972	chr18_52700117_53963114
rs7650421	0.00406858	chr3_61982927_62982927
rs2219796	0.00406741	chr10_26496002_27496002
rs180816266	0.00406526	chr15_70222533_71222533
rs1889689	0.00406412	chr10_26496002_27496002
rs787023	0.00406334	chr10_26496002_27496002
rs6445283	0.00406165	chr3_61982927_62982927
rs28732378	0.0040612	chr3_84515779_85515779
rs1553927	0.00405955	chr15_70222533_71222533
rs78824804	0.00405939	chr3_61982927_62982927
rs1537743	0.00405802	chr10_26496002_27496002
rs12440853	0.00405605	chr15_47092610_48092610
rs2178099	0.00405588	chr15_47092610_48092610
rs34508749	0.00405557	chr15_70222533_71222533
rs77693986	0.004054	chr12_111410219_113371372
rs4777215	0.00405098	chr15_70222533_71222533
rs2089900	0.00405055	chr15_47092610_48092610
rs56211619	0.00404982	chr3_61982927_62982927
rs1248834	0.00404846	chr3_84515779_85515779
rs2057778	0.0040484	chr12_111410219_113371372
rs116440386	0.00404838	chr12_111410219_113371372
rs114303818	0.00404727	chr12_111410219_113371372
rs715955	0.00404721	chr15_47092610_48092610
rs787021	0.004047	chr10_26496002_27496002
rs281235	0.00404347	chr15_47092610_48092610
rs114772841	0.00404239	chr3_61982927_62982927
rs192173440	0.00404233	chr3_61982927_62982927
rs11015088	0.0040409	chr10_26496002_27496002
rs2448106	0.00403928	chr10_26496002_27496002
rs10851817	0.00403867	chr15_70222533_71222533
rs80164756	0.00403851	chr15_47092610_48092610
rs116860799	0.00403832	chr15_70222533_71222533
rs16941319	0.00403753	chr12_111410219_113371372
rs11070559	0.0040367	chr15_47092610_48092610
rs28581855	0.00403523	chr15_70222533_71222533
rs12632038	0.00403399	chr3_84515779_85515779
rs74384051	0.00403362	chr3_84515779_85515779
rs1477439	0.0040328	chr15_70222533_71222533
rs9810771	0.00403218	chr3_84515779_85515779
rs6445290	0.0040291	chr3_61982927_62982927
rs281237	0.00402849	chr15_47092610_48092610
rs62243935	0.00402744	chr3_61982927_62982927
rs74787849	0.00402696	chr3_61982927_62982927
rs11629896	0.00402601	chr15_70222533_71222533
rs1537744	0.00402555	chr10_26496002_27496002
rs17767431	0.0040254	chr15_70222533_71222533
rs502000	0.0040252	chr3_61982927_62982927
rs978879	0.00402509	chr3_61982927_62982927
rs9683114	0.00402451	chr3_84515779_85515779
rs11066152	0.00402394	chr12_111410219_113371372
rs28506128	0.0040236	chr15_47092610_48092610
rs2489590	0.0040233	chr10_26496002_27496002
rs630512	0.00402301	chr12_111410219_113371372
rs848129	0.0040223	chr12_111410219_113371372
rs4777270	0.00402169	chr15_70222533_71222533
rs114244113	0.00402106	chr3_61982927_62982927
rs147220183	0.00402055	chr12_111410219_113371372
rs549234129	0.00402047	chr12_111410219_113371372
rs421853	0.00401998	chr15_47092610_48092610
rs2095495	0.00401981	chr10_26496002_27496002
rs76946150	0.00401862	chr3_84515779_85515779
rs17669326	0.00401806	chr10_26496002_27496002
rs111607441	0.0040168	chr15_70222533_71222533
rs612007	0.00401666	chr15_47092610_48092610
rs1901525	0.0040162	chr3_61982927_62982927
rs1249028	0.00401549	chr3_84515779_85515779
rs9960333	0.00401491	chr18_52700117_53963114
rs12493423	0.00401443	chr3_84515779_85515779
rs1262463	0.00401306	chr18_52700117_53963114
rs117832977	0.00401301	chr3_84515779_85515779
rs12595787	0.00401281	chr15_70222533_71222533
rs12487918	0.00401227	chr3_84515779_85515779
rs28633573	0.00401117	chr15_70222533_71222533
rs3118153	0.00401058	chr10_26496002_27496002
rs2413839	0.00401046	chr15_47092610_48092610
rs4777269	0.00401027	chr15_70222533_71222533
rs2992277	0.00401023	chr10_26496002_27496002
rs2152303	0.00400964	chr10_26496002_27496002
rs79773709	0.00400874	chr12_111410219_113371372
rs9953471	0.00400864	chr18_52700117_53963114
rs621899	0.00400721	chr12_111410219_113371372
rs17690060	0.00400621	chr15_70222533_71222533
rs1552939	0.0040061	chr3_84515779_85515779
rs17668999	0.00400598	chr10_26496002_27496002
rs28494960	0.00400526	chr15_47092610_48092610
rs57507901	0.00400473	chr15_47092610_48092610
rs7091364	0.00400435	chr10_26496002_27496002
rs56750693	0.00400163	chr12_111410219_113371372
rs2554820	0.00400124	chr15_70222533_71222533
rs2059475	0.00400076	chr15_47092610_48092610
rs73842418	0.0039995	chr3_61982927_62982927
rs17500442	0.00399894	chr3_84515779_85515779
rs11634521	0.00399797	chr15_70222533_71222533
rs2113444	0.00399735	chr15_70222533_71222533
rs147598676	0.00399703	chr12_111410219_113371372
rs7092950	0.00399617	chr10_26496002_27496002
rs28575781	0.00399359	chr15_47092610_48092610
rs35762382	0.00399309	chr15_70222533_71222533
rs12443493	0.00399163	chr15_47092610_48092610
rs2992274	0.00399103	chr10_26496002_27496002
rs232925	0.0039906	chr12_111410219_113371372
rs3911300	0.00399055	chr3_84515779_85515779
rs1355584	0.00398899	chr15_70222533_71222533
rs3006787	0.00398869	chr10_26496002_27496002
rs3911299	0.00398789	chr3_84515779_85515779
rs3985863	0.00398613	chr15_47092610_48092610
rs233713	0.00398564	chr12_111410219_113371372
rs3911302	0.00398546	chr3_84515779_85515779
rs76703891	0.00398466	chr15_70222533_71222533
rs73197961	0.00398459	chr12_111410219_113371372
rs3742007	0.00398458	chr12_111410219_113371372
rs12050538	0.00398391	chr15_47092610_48092610
rs6762512	0.00398378	chr3_61982927_62982927
rs628825	0.00398273	chr12_111410219_113371372
rs117801730	0.00398213	chr3_84515779_85515779
rs56132497	0.00398139	chr7_104269661_105269661
rs655107	0.00398127	chr12_111410219_113371372
rs3118152	0.00397881	chr10_26496002_27496002
rs2477300	0.00397719	chr10_26496002_27496002
rs11066451	0.00397713	chr12_111410219_113371372
rs863691	0.00397675	chr12_111410219_113371372
rs140904659	0.00397556	chr3_84515779_85515779
rs1792726	0.00397545	chr18_52700117_53963114
rs11638018	0.00397483	chr15_47092610_48092610
rs4776496	0.00397479	chr15_70222533_71222533
rs10849933	0.00397399	chr12_111410219_113371372
rs13062439	0.00397323	chr3_84515779_85515779
rs558110209	0.00397234	chr10_26496002_27496002
rs304188	0.0039722	chr3_61982927_62982927
rs11712073	0.00397164	chr3_61982927_62982927
rs2202572	0.00397161	chr18_52700117_53963114
rs9311837	0.00397129	chr3_61982927_62982927
rs2992285	0.0039707	chr10_26496002_27496002
rs12219836	0.0039707	chr10_26496002_27496002
rs79116003	0.00397015	chr3_61982927_62982927
rs188413084	0.00397009	chr15_70222533_71222533
rs112492339	0.00396807	chr3_84515779_85515779
rs9951226	0.00396763	chr18_52700117_53963114
rs71393480	0.00396485	chr15_70222533_71222533
rs8040414	0.00396076	chr15_47092610_48092610
rs11066452	0.00396043	chr12_111410219_113371372
rs1014200	0.00395978	chr15_70222533_71222533
rs9839708	0.0039595	chr3_84515779_85515779
rs991817	0.00395948	chr12_111410219_113371372
rs7625608	0.00395898	chr3_84515779_85515779
rs28606443	0.00395811	chr15_70222533_71222533
rs139760108	0.00395799	chr12_111410219_113371372
rs2992302	0.0039561	chr10_26496002_27496002
rs10849930	0.003956	chr12_111410219_113371372
rs583140	0.00395581	chr12_111410219_113371372
rs12593154	0.00395578	chr15_47092610_48092610
rs4767027	0.00395519	chr12_111410219_113371372
rs1197423	0.00395502	chr10_26496002_27496002
rs11853760	0.00395451	chr15_47092610_48092610
rs147946894	0.00395443	chr3_84515779_85515779
rs7092571	0.00395382	chr10_26496002_27496002
rs79926521	0.00395266	chr12_111410219_113371372
rs2992284	0.00395181	chr10_26496002_27496002
rs7136251	0.00395168	chr12_111410219_113371372
rs2152300	0.00395095	chr10_26496002_27496002
rs688812	0.00394992	chr12_111410219_113371372
rs76454800	0.0039479	chr3_84515779_85515779
rs2413852	0.00394786	chr15_47092610_48092610
rs9846292	0.00394733	chr3_84515779_85515779
rs10774672	0.003947	chr12_111410219_113371372
rs690431	0.00394601	chr15_47092610_48092610
rs192702259	0.003946	chr3_61982927_62982927
rs610769	0.0039451	chr12_111410219_113371372
rs9875769	0.00394412	chr3_84515779_85515779
rs11634529	0.00394373	chr15_70222533_71222533
rs11072185	0.00394344	chr15_70222533_71222533
rs28689670	0.00394336	chr15_47092610_48092610
rs9825646	0.00394329	chr3_61982927_62982927
rs7137772	0.00394242	chr12_111410219_113371372
rs61942267	0.00394118	chr12_111410219_113371372
rs2660	0.00394048	chr12_111410219_113371372
rs595529	0.00393971	chr12_111410219_113371372
rs952009	0.00393971	chr15_47092610_48092610
rs9869810	0.00393969	chr3_84515779_85515779
rs6775252	0.00393821	chr3_61982927_62982927
rs7977752	0.00393817	chr12_111410219_113371372
rs7082748	0.00393796	chr10_26496002_27496002
rs28677105	0.00393765	chr15_70222533_71222533
rs657197	0.0039374	chr12_111410219_113371372
rs650887	0.00393614	chr12_111410219_113371372
rs11151167	0.00393429	chr18_52700117_53963114
rs2101344	0.00393403	chr3_84515779_85515779
rs961114	0.0039332	chr18_52700117_53963114
rs8034739	0.00393296	chr15_70222533_71222533
rs1013556	0.00393162	chr12_111410219_113371372
rs598711	0.00393119	chr12_111410219_113371372
rs60732178	0.00393039	chr3_61982927_62982927
rs4767000	0.00392859	chr12_111410219_113371372
rs625093	0.00392843	chr12_111410219_113371372
rs10850094	0.00392782	chr12_111410219_113371372
rs112506613	0.00392629	chr12_111410219_113371372
rs2489550	0.00392455	chr10_26496002_27496002
rs75488322	0.00392417	chr15_70222533_71222533
rs78582901	0.00392399	chr12_111410219_113371372
rs142810421	0.0039237	chr15_47092610_48092610
rs116178395	0.00392236	chr3_84515779_85515779
rs8031930	0.00392169	chr15_70222533_71222533
rs598710	0.00392167	chr12_111410219_113371372
rs114558108	0.0039215	chr12_111410219_113371372
rs77137058	0.0039213	chr3_84515779_85515779
rs8035683	0.00392054	chr15_47092610_48092610
rs1131476	0.00392001	chr12_111410219_113371372
rs8024406	0.00391806	chr15_47092610_48092610
rs77684561	0.00391723	chr12_111410219_113371372
rs17668955	0.00391592	chr10_26496002_27496002
rs17748178	0.0039159	chr10_26496002_27496002
rs11637539	0.00391557	chr15_47092610_48092610
rs116277009	0.00391524	chr3_84515779_85515779
rs2415077	0.00391488	chr15_70222533_71222533
rs1248854	0.00391463	chr3_84515779_85515779
rs145956765	0.00391412	chr3_84515779_85515779
rs1001484	0.00391372	chr12_111410219_113371372
rs2135582	0.00391358	chr3_61982927_62982927
rs2489551	0.00391338	chr10_26496002_27496002
rs6489859	0.00391307	chr12_111410219_113371372
rs10849934	0.00391306	chr12_111410219_113371372
rs1792723	0.00391206	chr18_52700117_53963114
rs2107110	0.00391179	chr12_111410219_113371372
rs787726	0.00391154	chr10_26496002_27496002
rs6548966	0.00391152	chr3_84515779_85515779
rs10774669	0.00391141	chr12_111410219_113371372
rs11858956	0.00391122	chr15_70222533_71222533
rs6489864	0.00391113	chr12_111410219_113371372
rs10850092	0.00391022	chr12_111410219_113371372
rs676767	0.00391003	chr12_111410219_113371372
rs116911886	0.0039096	chr15_70222533_71222533
rs7313341	0.00390935	chr12_111410219_113371372
rs619010	0.00390924	chr12_111410219_113371372
rs75694333	0.00390911	chr12_111410219_113371372
rs4767030	0.00390885	chr12_111410219_113371372
rs616668	0.0039077	chr12_111410219_113371372
rs7164754	0.00390687	chr15_70222533_71222533
rs4775698	0.00390627	chr15_47092610_48092610
rs73196577	0.00390619	chr12_111410219_113371372
rs10850095	0.00390578	chr12_111410219_113371372
rs11613441	0.00390301	chr12_111410219_113371372
rs9985345	0.00390247	chr3_84515779_85515779
rs1237629	0.00390218	chr18_52700117_53963114
rs146785767	0.00390199	chr15_70222533_71222533
rs11638598	0.0039012	chr15_70222533_71222533
rs200129678	0.00390078	chr15_47092610_48092610
rs1224661	0.0039005	chr15_47092610_48092610
rs12580300	0.00390016	chr12_111410219_113371372
rs2458178	0.00390007	chr15_70222533_71222533
rs4767026	0.00390004	chr12_111410219_113371372
rs77129758	0.00389999	chr3_61982927_62982927
rs12487395	0.00389993	chr3_84515779_85515779
rs6445291	0.00389991	chr3_61982927_62982927
rs10850093	0.00389615	chr12_111410219_113371372
rs149480383	0.00389471	chr3_84515779_85515779
rs616559	0.00389386	chr12_111410219_113371372
rs7626127	0.00389333	chr3_84515779_85515779
rs10850096	0.003893	chr12_111410219_113371372
rs17679237	0.00389179	chr15_70222533_71222533
rs148811660	0.0038917	chr15_70222533_71222533
rs28494039	0.0038913	chr15_70222533_71222533
rs11072154	0.00389128	chr15_70222533_71222533
rs596831	0.0038908	chr12_111410219_113371372
rs638791	0.00389037	chr12_111410219_113371372
rs1706698	0.00389004	chr15_70222533_71222533
rs78342962	0.00388937	chr15_70222533_71222533
rs642536	0.00388914	chr12_111410219_113371372
rs1001882	0.00388883	chr10_26496002_27496002
rs62013966	0.0038869	chr15_47092610_48092610
rs12915853	0.00388687	chr15_70222533_71222533
rs6805441	0.0038867	chr3_61982927_62982927
rs12582028	0.0038853	chr12_111410219_113371372
rs189572894	0.003885	chr15_70222533_71222533
rs10774659	0.00388368	chr12_111410219_113371372
rs2182295	0.00388337	chr10_26496002_27496002
rs9844731	0.00388312	chr3_61982927_62982927
rs10774674	0.00388141	chr12_111410219_113371372
rs73197964	0.00388136	chr12_111410219_113371372
rs10444807	0.00388034	chr15_70222533_71222533
rs4766662	0.00387936	chr12_111410219_113371372
rs4767029	0.00387867	chr12_111410219_113371372
rs148233407	0.00387796	chr18_52700117_53963114
rs61039085	0.00387787	chr3_84515779_85515779
rs111652772	0.00387774	chr18_52700117_53963114
rs886564	0.00387698	chr3_61982927_62982927
rs6489857	0.00387678	chr12_111410219_113371372
rs6489865	0.00387608	chr12_111410219_113371372
rs10850078	0.00387474	chr12_111410219_113371372
rs13314196	0.00387471	chr3_61982927_62982927
rs7958358	0.00387458	chr12_111410219_113371372
rs886563	0.0038739	chr3_61982927_62982927
rs113473789	0.00387317	chr12_111410219_113371372
rs7979081	0.00387196	chr12_111410219_113371372
rs149067188	0.00387161	chr12_111410219_113371372
rs666727	0.00387147	chr12_111410219_113371372
rs4775702	0.0038706	chr15_47092610_48092610
rs232923	0.00387039	chr12_111410219_113371372
rs1566538	0.00387003	chr15_70222533_71222533
rs78373790	0.00386968	chr3_84515779_85515779
rs117116076	0.003869	chr10_26496002_27496002
rs11066395	0.00386846	chr12_111410219_113371372
rs1146762	0.00386805	chr3_84515779_85515779
rs10774673	0.00386756	chr12_111410219_113371372
rs76066618	0.00386712	chr3_84515779_85515779
rs564121020	0.00386707	chr12_111410219_113371372
rs4767028	0.00386621	chr12_111410219_113371372
rs59171160	0.003866	chr3_84515779_85515779
rs1881269	0.0038655	chr3_61982927_62982927
rs871367	0.00386536	chr10_26496002_27496002
rs10850077	0.00386456	chr12_111410219_113371372
rs2384034	0.00386443	chr12_111410219_113371372
rs1894152	0.0038642	chr18_52700117_53963114
rs141266522	0.00386396	chr3_84515779_85515779
rs11711723	0.00386315	chr3_61982927_62982927
rs10774675	0.00386274	chr12_111410219_113371372
rs7299183	0.00386266	chr12_111410219_113371372
rs111920842	0.00386254	chr10_26496002_27496002
rs281236	0.00386229	chr15_47092610_48092610
rs7958347	0.00385984	chr12_111410219_113371372
rs4141253	0.00385958	chr12_111410219_113371372
rs76064616	0.00385949	chr12_111410219_113371372
rs281230	0.00385882	chr15_47092610_48092610
rs395807	0.00385871	chr3_84515779_85515779
rs12440546	0.00385869	chr15_47092610_48092610
rs8027878	0.00385865	chr15_70222533_71222533
rs292845	0.00385844	chr15_70222533_71222533
rs3006799	0.00385834	chr10_26496002_27496002
rs12901546	0.00385772	chr15_47092610_48092610
rs111925224	0.00385732	chr15_70222533_71222533
rs10851814	0.00385624	chr15_70222533_71222533
rs76741465	0.00385553	chr12_111410219_113371372
rs11015265	0.00385442	chr10_26496002_27496002
rs11608345	0.00385366	chr12_111410219_113371372
rs304167	0.00385356	chr3_61982927_62982927
rs7138867	0.00385331	chr12_111410219_113371372
rs118190451	0.00385329	chr15_70222533_71222533
rs12498010	0.00385324	chr3_84515779_85515779
rs74601291	0.00385298	chr12_111410219_113371372
rs2057703	0.00385256	chr12_111410219_113371372
rs784217	0.00385227	chr18_52700117_53963114
rs4767024	0.00385192	chr12_111410219_113371372
rs147402097	0.00385182	chr12_111410219_113371372
rs12440976	0.00385167	chr15_70222533_71222533
rs4767015	0.00385106	chr12_111410219_113371372
rs4767002	0.00385047	chr12_111410219_113371372
rs4506843	0.00384933	chr15_70222533_71222533
rs59355707	0.00384929	chr12_111410219_113371372
rs602276	0.00384862	chr12_111410219_113371372
rs78392742	0.00384822	chr15_47092610_48092610
rs57332216	0.00384813	chr12_111410219_113371372
rs1248844	0.00384803	chr3_84515779_85515779
rs4767025	0.00384797	chr12_111410219_113371372
rs617044	0.00384709	chr12_111410219_113371372
rs695047	0.00384677	chr12_111410219_113371372
rs12306471	0.00384572	chr12_111410219_113371372
rs3911301	0.00384547	chr3_84515779_85515779
rs77177960	0.00384501	chr12_111410219_113371372
rs12491020	0.0038445	chr3_84515779_85515779
rs73199895	0.00384354	chr12_111410219_113371372
rs149264611	0.00384298	chr3_84515779_85515779
rs7299849	0.00384271	chr12_111410219_113371372
rs17781350	0.00384236	chr15_70222533_71222533
rs7174871	0.00384196	chr15_47092610_48092610
rs150579288	0.00384193	chr3_61982927_62982927
rs28582649	0.00383896	chr12_111410219_113371372
rs6810373	0.0038388	chr3_61982927_62982927
rs2535730	0.00383867	chr18_52700117_53963114
rs9823454	0.00383851	chr3_84515779_85515779
rs2189586	0.00383805	chr12_111410219_113371372
rs169777	0.00383789	chr15_70222533_71222533
rs5016234	0.00383722	chr15_70222533_71222533
rs111615149	0.00383677	chr12_111410219_113371372
rs1942888	0.00383672	chr18_52700117_53963114
rs13078384	0.00383671	chr3_84515779_85515779
rs2107109	0.00383638	chr12_111410219_113371372
rs149271988	0.00383596	chr12_111410219_113371372
rs13069352	0.00383528	chr3_61982927_62982927
rs609230	0.00383516	chr12_111410219_113371372
rs11065784	0.00383452	chr12_111410219_113371372
rs10850097	0.00383436	chr12_111410219_113371372
rs150518514	0.00383436	chr15_70222533_71222533
rs7094825	0.00383409	chr10_26496002_27496002
rs1248836	0.00383386	chr3_84515779_85515779
rs9818659	0.0038338	chr3_84515779_85515779
rs17527878	0.00383268	chr18_52700117_53963114
rs112580786	0.00383246	chr12_111410219_113371372
rs79527998	0.00383235	chr3_84515779_85515779
rs11856318	0.00383231	chr15_47092610_48092610
rs2646957	0.00383203	chr18_52700117_53963114
rs76836522	0.00383187	chr15_47092610_48092610
rs2285934	0.00383168	chr12_111410219_113371372
rs2285520	0.00383129	chr12_111410219_113371372
rs8036284	0.00383061	chr15_70222533_71222533
rs10744784	0.00382914	chr12_111410219_113371372
rs17354987	0.00382909	chr15_47092610_48092610
rs7172606	0.00382903	chr15_47092610_48092610
rs7973120	0.003829	chr12_111410219_113371372
rs2283358	0.0038287	chr12_111410219_113371372
rs62019066	0.00382867	chr15_70222533_71222533
rs145406238	0.00382843	chr12_111410219_113371372
rs4766452	0.00382752	chr12_111410219_113371372
rs2489586	0.00382704	chr10_26496002_27496002
rs73196575	0.00382538	chr12_111410219_113371372
rs8190754	0.00382273	chr10_26496002_27496002
rs4767023	0.00382204	chr12_111410219_113371372
rs4747572	0.0038212	chr10_26496002_27496002
rs12454530	0.00382086	chr18_52700117_53963114
rs141137856	0.0038204	chr3_61982927_62982927
rs72787376	0.00381953	chr10_26496002_27496002
rs4766462	0.00381936	chr12_111410219_113371372
rs784216	0.0038183	chr18_52700117_53963114
rs73416497	0.00381755	chr12_111410219_113371372
rs7294822	0.00381749	chr12_111410219_113371372
rs11072156	0.00381698	chr15_70222533_71222533
rs72940153	0.0038169	chr18_52700117_53963114
rs1390873	0.00381685	chr15_47092610_48092610
rs7230265	0.00381519	chr18_52700117_53963114
rs17066679	0.00381492	chr3_61982927_62982927
rs1355709	0.00381489	chr3_61982927_62982927
rs61942266	0.00381374	chr12_111410219_113371372
rs12906543	0.00381292	chr15_70222533_71222533
rs7314022	0.00381246	chr12_111410219_113371372
rs7314285	0.00381089	chr12_111410219_113371372
rs11609969	0.00381087	chr12_111410219_113371372
rs62250339	0.00381064	chr3_84515779_85515779
rs9852851	0.00381055	chr3_84515779_85515779
rs11610836	0.00380961	chr12_111410219_113371372
rs11066337	0.00380864	chr12_111410219_113371372
rs4749100	0.00380859	chr10_26496002_27496002
rs62243517	0.00380826	chr3_61982927_62982927
rs10518889	0.00380557	chr15_70222533_71222533
rs28727883	0.00380519	chr15_47092610_48092610
rs739497	0.00380514	chr12_111410219_113371372
rs11854427	0.00380462	chr15_47092610_48092610
rs117848023	0.00380318	chr15_70222533_71222533
rs117769479	0.00380276	chr12_111410219_113371372
rs11634618	0.00380244	chr15_70222533_71222533
rs115165920	0.00380193	chr3_84515779_85515779
rs144793247	0.00380087	chr15_70222533_71222533
rs17355650	0.00380062	chr15_47092610_48092610
rs72753503	0.00380041	chr15_70222533_71222533
rs4766561	0.00380027	chr12_111410219_113371372
rs2049760	0.00379997	chr3_61982927_62982927
rs304176	0.00379986	chr3_61982927_62982927
rs61839365	0.00379779	chr10_26496002_27496002
rs61838871	0.00379778	chr10_26496002_27496002
rs848132	0.00379751	chr12_111410219_113371372
rs9846211	0.00379585	chr3_84515779_85515779
rs80288216	0.00379379	chr12_111410219_113371372
rs281226	0.0037933	chr15_47092610_48092610
rs60648747	0.00379253	chr12_111410219_113371372
rs78835184	0.00379251	chr3_84515779_85515779
rs6798922	0.0037919	chr3_84515779_85515779
rs72755460	0.00379103	chr15_70222533_71222533
rs9881257	0.00379079	chr3_84515779_85515779
rs4688306	0.00378896	chr3_61982927_62982927
rs548888967	0.00378857	chr12_111410219_113371372
rs146937863	0.00378853	chr3_61982927_62982927
rs4586233	0.0037885	chr12_111410219_113371372
rs17238020	0.00378849	chr12_111410219_113371372
rs113616555	0.003788	chr12_111410219_113371372
rs847895	0.00378735	chr12_111410219_113371372
rs1862921	0.00378674	chr18_52700117_53963114
rs11015354	0.00378641	chr10_26496002_27496002
rs16942117	0.0037864	chr12_111410219_113371372
rs79626167	0.00378608	chr3_61982927_62982927
rs75753973	0.00378595	chr12_111410219_113371372
rs17089706	0.00378563	chr18_52700117_53963114
rs9883443	0.00378562	chr3_84515779_85515779
rs186508438	0.00378539	chr12_111410219_113371372
rs11065786	0.00378512	chr12_111410219_113371372
rs11853481	0.00378431	chr15_47092610_48092610
rs13073731	0.0037841	chr3_84515779_85515779
rs4801014	0.00378373	chr18_52700117_53963114
rs6490162	0.00378315	chr12_111410219_113371372
rs11072209	0.0037827	chr15_70222533_71222533
rs11066430	0.00378135	chr12_111410219_113371372
rs1156817	0.00378096	chr12_111410219_113371372
rs9795634	0.00378094	chr12_111410219_113371372
rs143316492	0.00378073	chr12_111410219_113371372
rs17090057	0.00378039	chr18_52700117_53963114
rs3742006	0.00378	chr12_111410219_113371372
rs7309495	0.00377972	chr12_111410219_113371372
rs2002122	0.00377952	chr15_70222533_71222533
rs11608565	0.00377935	chr12_111410219_113371372
rs62250712	0.00377903	chr3_84515779_85515779
rs1528192	0.00377813	chr3_61982927_62982927
rs4766504	0.00377768	chr12_111410219_113371372
rs143264374	0.00377635	chr18_52700117_53963114
rs61227974	0.00377588	chr12_111410219_113371372
rs73102281	0.00377542	chr3_61982927_62982927
rs72907370	0.00377498	chr3_84515779_85515779
rs77718440	0.00377443	chr12_111410219_113371372
rs80279219	0.0037744	chr12_111410219_113371372
rs7132204	0.00377364	chr12_111410219_113371372
rs10851811	0.00377357	chr15_70222533_71222533
rs112865240	0.0037729	chr12_111410219_113371372
rs12427276	0.00377096	chr12_111410219_113371372
rs77778595	0.00377081	chr10_26496002_27496002
rs1996553	0.00377039	chr15_70222533_71222533
rs75453191	0.00376985	chr3_61982927_62982927
rs2003465	0.00376976	chr12_111410219_113371372
rs1876253	0.00376972	chr3_61982927_62982927
rs9806539	0.0037697	chr15_70222533_71222533
rs56761357	0.00376848	chr12_111410219_113371372
rs4801150	0.00376731	chr18_52700117_53963114
rs630616	0.00376644	chr12_111410219_113371372
rs11072202	0.00376591	chr15_70222533_71222533
rs9842578	0.0037652	chr3_61982927_62982927
rs9806695	0.00376509	chr15_47092610_48092610
rs60903963	0.00376505	chr3_61982927_62982927
rs13066623	0.00376476	chr3_84515779_85515779
rs10850001	0.00376408	chr12_111410219_113371372
rs115716697	0.00376353	chr3_84515779_85515779
rs76065018	0.00376349	chr3_84515779_85515779
rs907555	0.0037623	chr15_70222533_71222533
rs11065810	0.00376143	chr12_111410219_113371372
rs55851737	0.00376079	chr12_111410219_113371372
rs35531360	0.00376016	chr10_26496002_27496002
rs739496	0.00375975	chr12_111410219_113371372
rs4423760	0.00375964	chr3_61982927_62982927
rs62003090	0.0037595	chr15_70222533_71222533
rs6810180	0.00375876	chr3_61982927_62982927
rs28888744	0.00375791	chr15_47092610_48092610
rs616513	0.00375778	chr12_111410219_113371372
rs10774671	0.00375743	chr12_111410219_113371372
rs9795633	0.00375724	chr12_111410219_113371372
rs58665628	0.00375686	chr12_111410219_113371372
rs6801751	0.00375686	chr3_61982927_62982927
rs76170362	0.00375681	chr3_84515779_85515779
rs9840701	0.00375663	chr3_61982927_62982927
rs144022918	0.00375659	chr3_84515779_85515779
rs28362508	0.00375642	chr12_111410219_113371372
rs72729743	0.00375636	chr15_47092610_48092610
rs72729744	0.00375625	chr15_47092610_48092610
rs11713338	0.00375551	chr3_61982927_62982927
rs79308294	0.0037553	chr3_84515779_85515779
rs80267792	0.00375425	chr15_47092610_48092610
rs9828543	0.00375411	chr3_84515779_85515779
rs10083639	0.00375389	chr15_70222533_71222533
rs35431106	0.00375351	chr10_26496002_27496002
rs7963258	0.00375328	chr12_111410219_113371372
rs11638105	0.00375311	chr15_47092610_48092610
rs12494218	0.0037521	chr3_61982927_62982927
rs11066443	0.00375208	chr12_111410219_113371372
rs72729741	0.00375169	chr15_47092610_48092610
rs149905703	0.00375097	chr3_61982927_62982927
rs72729740	0.00375077	chr15_47092610_48092610
rs4766559	0.00375073	chr12_111410219_113371372
rs28874886	0.00374966	chr15_47092610_48092610
rs80310917	0.00374963	chr12_111410219_113371372
rs62003091	0.0037491	chr15_70222533_71222533
rs149815012	0.00374873	chr15_70222533_71222533
rs607316	0.0037483	chr12_111410219_113371372
rs4439706	0.00374827	chr15_47092610_48092610
rs62244513	0.00374818	chr3_61982927_62982927
rs614591	0.00374815	chr12_111410219_113371372
rs77545952	0.00374699	chr3_84515779_85515779
rs6870688	0.00374695	chr5_92415502_93415502
rs3824694	0.00374661	chr10_26496002_27496002
rs72729742	0.00374526	chr15_47092610_48092610
rs2059476	0.00374523	chr15_47092610_48092610
rs58873771	0.00374505	chr12_111410219_113371372
rs139287496	0.00374342	chr3_84515779_85515779
rs111804688	0.00374205	chr12_111410219_113371372
rs2239195	0.00374172	chr12_111410219_113371372
rs687566	0.00374152	chr15_47092610_48092610
rs73197967	0.00374042	chr12_111410219_113371372
rs1029388	0.0037397	chr12_111410219_113371372
rs117776718	0.00373955	chr15_47092610_48092610
rs1544396	0.00373916	chr12_111410219_113371372
rs57186456	0.00373801	chr12_111410219_113371372
rs4775703	0.0037377	chr15_47092610_48092610
rs56167035	0.0037355	chr15_47092610_48092610
rs7132856	0.00373517	chr12_111410219_113371372
rs641084	0.00373395	chr12_111410219_113371372
rs28685606	0.00373378	chr12_111410219_113371372
rs7135514	0.00373372	chr12_111410219_113371372
rs16959955	0.00373331	chr15_47092610_48092610
rs4766656	0.00373212	chr12_111410219_113371372
rs2073950	0.00373203	chr12_111410219_113371372
rs117367518	0.003732	chr12_111410219_113371372
rs4981713	0.00373195	chr14_28884109_30155318
rs2132662	0.00373191	chr15_47092610_48092610
rs10849948	0.00373141	chr12_111410219_113371372
rs7135577	0.00373136	chr12_111410219_113371372
rs72729751	0.00373108	chr15_47092610_48092610
rs59905228	0.00372952	chr12_111410219_113371372
rs11130875	0.0037293	chr3_61982927_62982927
rs232927	0.00372864	chr12_111410219_113371372
rs62013923	0.00372675	chr15_47092610_48092610
rs10438310	0.00372669	chr15_47092610_48092610
rs17386817	0.0037266	chr15_47092610_48092610
rs2210789	0.00372535	chr10_26496002_27496002
rs116267585	0.00372532	chr3_61982927_62982927
rs28417512	0.00372461	chr15_47092610_48092610
rs2238154	0.00372362	chr12_111410219_113371372
rs833637	0.00372209	chr3_61982927_62982927
rs62019069	0.00372149	chr15_70222533_71222533
rs3782879	0.00372125	chr12_111410219_113371372
rs56059217	0.00372117	chr12_111410219_113371372
rs587914	0.00372107	chr12_111410219_113371372
rs145009624	0.00372074	chr15_70222533_71222533
rs7314505	0.00372034	chr12_111410219_113371372
rs66516423	0.00372023	chr3_84515779_85515779
rs7134740	0.00371872	chr12_111410219_113371372
rs7180873	0.00371852	chr15_47092610_48092610
rs12413383	0.00371831	chr10_26496002_27496002
rs150837409	0.00371733	chr12_111410219_113371372
rs9815258	0.00371717	chr3_84515779_85515779
rs1912643	0.00371686	chr15_47092610_48092610
rs2433273	0.00371677	chr15_70222533_71222533
rs11065980	0.00371657	chr12_111410219_113371372
rs13063356	0.00371657	chr3_84515779_85515779
rs12591429	0.00371568	chr15_47092610_48092610
rs12637798	0.00371557	chr3_84515779_85515779
rs8038707	0.00371549	chr15_70222533_71222533
rs8040073	0.00371526	chr15_70222533_71222533
rs10851819	0.0037148	chr15_70222533_71222533
rs7138498	0.00371464	chr12_111410219_113371372
rs55635063	0.00371461	chr12_111410219_113371372
rs10849947	0.0037145	chr12_111410219_113371372
rs142428395	0.00371326	chr12_111410219_113371372
rs7968960	0.00371319	chr12_111410219_113371372
rs73842406	0.00371224	chr3_61982927_62982927
rs76162235	0.0037117	chr3_61982927_62982927
rs142955478	0.00371149	chr3_61982927_62982927
rs113454274	0.00371074	chr12_111410219_113371372
rs1452080	0.00371037	chr3_61982927_62982927
rs12595418	0.00371032	chr15_47092610_48092610
rs1606911	0.00371023	chr15_47092610_48092610
rs73198760	0.00371002	chr12_111410219_113371372
rs304168	0.00370878	chr3_61982927_62982927
rs281232	0.00370876	chr15_47092610_48092610
rs189997580	0.0037082	chr12_111410219_113371372
rs28670523	0.00370764	chr15_47092610_48092610
rs10774652	0.00370738	chr12_111410219_113371372
rs2200464	0.00370686	chr3_84515779_85515779
rs7296313	0.00370625	chr12_111410219_113371372
rs62013921	0.003706	chr15_47092610_48092610
rs9311839	0.00370529	chr3_61982927_62982927
rs1865252	0.00370497	chr3_84515779_85515779
rs4776486	0.00370475	chr15_70222533_71222533
rs140399822	0.00370439	chr10_26496002_27496002
rs2004256	0.00370414	chr15_70222533_71222533
rs4688299	0.0037041	chr3_61982927_62982927
rs7295654	0.00370404	chr12_111410219_113371372
rs7648317	0.0037037	chr3_84515779_85515779
rs2415074	0.00370295	chr15_70222533_71222533
rs55886197	0.00370268	chr3_84515779_85515779
rs79370545	0.00370246	chr3_84515779_85515779
rs907552	0.00370243	chr15_70222533_71222533
rs11066334	0.00370236	chr12_111410219_113371372
rs964485	0.00370219	chr3_61982927_62982927
rs80077826	0.00370136	chr3_84515779_85515779
rs17355260	0.00370135	chr15_47092610_48092610
rs2958189	0.00370121	chr18_52700117_53963114
rs12910110	0.00370064	chr15_47092610_48092610
rs7953810	0.00370039	chr12_111410219_113371372
rs7965040	0.00370014	chr12_111410219_113371372
rs111936115	0.0036976	chr10_26496002_27496002
rs6785475	0.00369759	chr3_61982927_62982927
rs9874706	0.00369618	chr3_61982927_62982927
rs10492020	0.00369515	chr12_111410219_113371372
rs7139170	0.00369502	chr12_111410219_113371372
rs73197969	0.00369458	chr12_111410219_113371372
rs9836677	0.00369451	chr3_61982927_62982927
rs72623948	0.00369391	chr15_47092610_48092610
rs7136985	0.00369345	chr12_111410219_113371372
rs148449772	0.00369308	chr3_84515779_85515779
rs80323277	0.00369249	chr12_111410219_113371372
rs151162036	0.00369241	chr12_111410219_113371372
rs113674042	0.0036923	chr12_111410219_113371372
rs1792709	0.00369188	chr18_52700117_53963114
rs62242517	0.00369179	chr3_61982927_62982927
rs73139660	0.00369177	chr3_84515779_85515779
rs112172966	0.00369167	chr12_111410219_113371372
rs13329605	0.00369087	chr15_47092610_48092610
rs7972674	0.00369028	chr12_111410219_113371372
rs7972173	0.00369024	chr12_111410219_113371372
rs112943712	0.00369	chr12_111410219_113371372
rs148338363	0.00368983	chr12_111410219_113371372
rs7096584	0.00368885	chr10_26496002_27496002
rs2236417	0.00368853	chr10_26496002_27496002
rs2283357	0.00368835	chr12_111410219_113371372
rs2339816	0.00368829	chr12_111410219_113371372
rs9861290	0.00368808	chr3_61982927_62982927
rs1655232	0.00368787	chr15_70222533_71222533
rs4856572	0.00368756	chr3_84515779_85515779
rs13076632	0.00368751	chr3_84515779_85515779
rs1859245	0.00368714	chr12_111410219_113371372
rs1529184	0.00368699	chr3_61982927_62982927
rs80321299	0.00368585	chr3_84515779_85515779
rs56119815	0.00368583	chr12_111410219_113371372
rs71465866	0.00368568	chr12_111410219_113371372
rs139376323	0.00368466	chr15_47092610_48092610
rs4766446	0.00368322	chr12_111410219_113371372
rs55964307	0.00368273	chr3_61982927_62982927
rs75098304	0.00368246	chr12_111410219_113371372
rs4766529	0.00368171	chr12_111410219_113371372
rs10849962	0.00368133	chr12_111410219_113371372
rs933305	0.0036811	chr12_111410219_113371372
rs146720092	0.00367958	chr3_61982927_62982927
rs13099750	0.00367949	chr3_84515779_85515779
rs10492021	0.00367907	chr12_111410219_113371372
rs112296760	0.00367853	chr12_111410219_113371372
rs11637531	0.00367805	chr15_70222533_71222533
rs181393783	0.003678	chr12_111410219_113371372
rs67116570	0.00367771	chr12_111410219_113371372
rs11610244	0.0036777	chr12_111410219_113371372
rs73097491	0.00367765	chr3_61982927_62982927
rs150309954	0.00367739	chr3_61982927_62982927
rs1811762	0.00367721	chr15_47092610_48092610
rs116605715	0.00367647	chr3_61982927_62982927
rs1045670	0.00367558	chr12_111410219_113371372
rs67579146	0.00367545	chr15_70222533_71222533
rs62254250	0.00367486	chr3_84515779_85515779
rs12634734	0.00367475	chr3_61982927_62982927
rs59502763	0.0036739	chr12_111410219_113371372
rs28521474	0.0036735	chr12_111410219_113371372
rs60619319	0.0036734	chr12_111410219_113371372
rs1874867	0.0036733	chr3_84515779_85515779
rs7627044	0.00367324	chr3_84515779_85515779
rs7638067	0.00367319	chr3_61982927_62982927
rs61943028	0.00367301	chr12_111410219_113371372
rs1865251	0.00367247	chr3_84515779_85515779
rs61706207	0.00367238	chr3_84515779_85515779
rs1512191	0.0036723	chr15_70222533_71222533
rs4775665	0.00367195	chr15_47092610_48092610
rs7976462	0.00367164	chr12_111410219_113371372
rs9920040	0.00367133	chr15_47092610_48092610
rs34458626	0.00367112	chr18_52700117_53963114
rs58100540	0.00367086	chr15_70222533_71222533
rs113651828	0.00367008	chr12_111410219_113371372
rs7299902	0.0036699	chr12_111410219_113371372
rs60331581	0.00366973	chr12_111410219_113371372
rs10849951	0.0036696	chr12_111410219_113371372
rs7309325	0.0036695	chr12_111410219_113371372
rs6774478	0.00366949	chr3_61982927_62982927
rs111818253	0.00366909	chr12_111410219_113371372
rs1557685	0.00366852	chr12_111410219_113371372
rs1942889	0.00366816	chr18_52700117_53963114
rs60614488	0.00366812	chr18_52700117_53963114
rs12441960	0.00366769	chr15_70222533_71222533
rs3781117	0.00366692	chr10_26496002_27496002
rs11638180	0.00366675	chr15_70222533_71222533
rs4776488	0.00366556	chr15_70222533_71222533
rs2240190	0.00366537	chr12_111410219_113371372
rs12593186	0.00366526	chr15_70222533_71222533
rs113431482	0.0036652	chr12_111410219_113371372
rs2301622	0.00366475	chr12_111410219_113371372
rs76563988	0.00366471	chr15_47092610_48092610
rs2189587	0.00366393	chr12_111410219_113371372
rs28428674	0.00366268	chr15_70222533_71222533
rs55948113	0.00366239	chr15_47092610_48092610
rs2301621	0.00366189	chr12_111410219_113371372
rs28517644	0.00366169	chr12_111410219_113371372
rs34738049	0.00366142	chr15_70222533_71222533
rs79189167	0.00366054	chr12_111410219_113371372
rs11836647	0.00366051	chr12_111410219_113371372
rs4426692	0.00366036	chr3_84515779_85515779
rs4141280	0.00366036	chr12_111410219_113371372
rs111354741	0.00366025	chr12_111410219_113371372
rs7315854	0.00366012	chr12_111410219_113371372
rs111897587	0.00366004	chr12_111410219_113371372
rs75442358	0.00365946	chr15_70222533_71222533
rs112173164	0.00365928	chr12_111410219_113371372
rs28532071	0.00365873	chr15_47092610_48092610
rs10849963	0.0036586	chr12_111410219_113371372
rs34966346	0.00365851	chr3_84515779_85515779
rs11857329	0.00365725	chr15_47092610_48092610
rs12423041	0.00365621	chr12_111410219_113371372
rs2839669	0.00365608	chr10_26496002_27496002
rs2958161	0.00365573	chr18_52700117_53963114
rs10851444	0.00365563	chr15_47092610_48092610
rs10774661	0.00365543	chr12_111410219_113371372
rs73134750	0.00365489	chr3_84515779_85515779
rs76896193	0.00365477	chr12_111410219_113371372
rs281228	0.00365451	chr15_47092610_48092610
rs7238974	0.00365446	chr18_52700117_53963114
rs73197980	0.00365336	chr12_111410219_113371372
rs118167827	0.00365317	chr15_70222533_71222533
rs8030559	0.00365203	chr15_70222533_71222533
rs1513135	0.00365191	chr3_61982927_62982927
rs8024144	0.00365184	chr15_70222533_71222533
rs7484754	0.00365153	chr12_111410219_113371372
rs10851442	0.00365113	chr15_47092610_48092610
rs16958815	0.00365023	chr15_47092610_48092610
rs7977828	0.00365019	chr12_111410219_113371372
rs11612310	0.00365013	chr12_111410219_113371372
rs7298386	0.00364947	chr12_111410219_113371372
rs666951	0.0036494	chr12_111410219_113371372
rs7175862	0.00364927	chr15_70222533_71222533
rs111233661	0.00364875	chr12_111410219_113371372
rs148706951	0.00364861	chr12_111410219_113371372
rs4688287	0.00364829	chr3_61982927_62982927
rs73197977	0.0036482	chr12_111410219_113371372
rs10161111	0.00364781	chr12_111410219_113371372
rs117102609	0.00364778	chr12_111410219_113371372
rs111627350	0.00364749	chr12_111410219_113371372
rs77715861	0.00364678	chr15_70222533_71222533
rs10851443	0.0036467	chr15_47092610_48092610
rs11609666	0.00364661	chr12_111410219_113371372
rs150967235	0.00364647	chr10_26496002_27496002
rs11525583	0.00364606	chr12_111410219_113371372
rs7167686	0.0036459	chr15_70222533_71222533
rs149017329	0.00364497	chr12_111410219_113371372
rs61942312	0.00364489	chr12_111410219_113371372
rs4776503	0.0036448	chr15_70222533_71222533
rs624716	0.00364447	chr12_111410219_113371372
rs9840908	0.00364394	chr3_61982927_62982927
rs80300925	0.00364273	chr12_111410219_113371372
rs28394477	0.00364179	chr15_47092610_48092610
rs12633529	0.00364054	chr3_84515779_85515779
rs7978923	0.00364053	chr12_111410219_113371372
rs618358	0.00364051	chr12_111410219_113371372
rs7976649	0.00364046	chr12_111410219_113371372
rs16942011	0.00363947	chr12_111410219_113371372
rs2175527	0.00363897	chr3_61982927_62982927
rs10850079	0.00363885	chr12_111410219_113371372
rs4566112	0.00363877	chr15_70222533_71222533
rs17066436	0.00363862	chr3_61982927_62982927
rs1655216	0.00363793	chr15_70222533_71222533
rs12320093	0.00363787	chr12_111410219_113371372
rs11614942	0.00363784	chr12_111410219_113371372
rs4767008	0.00363682	chr12_111410219_113371372
rs8033585	0.00363672	chr15_70222533_71222533
rs17825718	0.00363654	chr12_111410219_113371372
rs75527739	0.00363639	chr3_61982927_62982927
rs61942314	0.00363633	chr12_111410219_113371372
rs12915114	0.0036362	chr15_70222533_71222533
rs74023289	0.00363558	chr15_70222533_71222533
rs9300319	0.00363519	chr12_111410219_113371372
rs11635123	0.0036344	chr15_70222533_71222533
rs6796256	0.00363405	chr3_84515779_85515779
rs10154865	0.00363404	chr3_84515779_85515779
rs1655233	0.00363298	chr15_70222533_71222533
rs12582964	0.00363288	chr12_111410219_113371372
rs78864525	0.00363266	chr12_111410219_113371372
rs9860429	0.00363264	chr3_61982927_62982927
rs74023288	0.00363258	chr15_70222533_71222533
rs28406194	0.00363251	chr15_47092610_48092610
rs532181232	0.00363216	chr12_111410219_113371372
rs6549005	0.00363152	chr3_84515779_85515779
rs3809274	0.00363144	chr12_111410219_113371372
rs74383267	0.00363087	chr15_70222533_71222533
rs4648328	0.0036307	chr12_111410219_113371372
rs73197973	0.00363061	chr12_111410219_113371372
rs8040530	0.0036304	chr15_47092610_48092610
rs28576673	0.00363033	chr15_47092610_48092610
rs7398263	0.00363022	chr12_111410219_113371372
rs2433020	0.00362995	chr15_47092610_48092610
rs75059193	0.00362968	chr3_61982927_62982927
rs1623020	0.00362959	chr15_47092610_48092610
rs11127880	0.00362954	chr3_84515779_85515779
rs117309150	0.00362936	chr12_111410219_113371372
rs787025	0.00362935	chr10_26496002_27496002
rs2339818	0.0036291	chr12_111410219_113371372
rs7975814	0.00362893	chr12_111410219_113371372
rs140660112	0.00362884	chr3_61982927_62982927
rs7636970	0.00362876	chr3_84515779_85515779
rs12810456	0.00362869	chr12_111410219_113371372
rs4766453	0.00362817	chr12_111410219_113371372
rs73426393	0.00362734	chr12_111410219_113371372
rs13329601	0.00362675	chr15_47092610_48092610
rs55927419	0.00362668	chr15_47092610_48092610
rs116927390	0.00362666	chr12_111410219_113371372
rs112256561	0.00362625	chr12_111410219_113371372
rs1335547	0.00362613	chr10_26496002_27496002
rs117393155	0.00362604	chr10_26496002_27496002
rs4545619	0.0036259	chr12_111410219_113371372
rs4766568	0.00362546	chr12_111410219_113371372
rs2668598	0.00362524	chr15_70222533_71222533
rs9647393	0.00362394	chr3_84515779_85515779
rs12915740	0.00362383	chr15_47092610_48092610
rs12306710	0.00362352	chr12_111410219_113371372
rs72729755	0.00362333	chr15_47092610_48092610
rs10849949	0.00362309	chr12_111410219_113371372
rs7314870	0.00362299	chr12_111410219_113371372
rs13380028	0.00362282	chr15_47092610_48092610
rs111436404	0.00362224	chr12_111410219_113371372
rs4767009	0.00362211	chr12_111410219_113371372
rs73197978	0.00362149	chr12_111410219_113371372
rs11854171	0.00362042	chr15_47092610_48092610
rs9822731	0.00362003	chr3_84515779_85515779
rs734978	0.00361994	chr18_52700117_53963114
rs11066313	0.00361912	chr12_111410219_113371372
rs117164486	0.00361857	chr15_47092610_48092610
rs2171141	0.00361852	chr3_84515779_85515779
rs2285727	0.00361742	chr12_111410219_113371372
rs2924335	0.00361705	chr18_52700117_53963114
rs148906518	0.00361699	chr3_61982927_62982927
rs6762267	0.00361642	chr3_84515779_85515779
rs11608781	0.00361609	chr12_111410219_113371372
rs56054722	0.00361542	chr15_70222533_71222533
rs76348434	0.00361504	chr12_111410219_113371372
rs62243352	0.00361474	chr3_61982927_62982927
rs7967617	0.00361473	chr12_111410219_113371372
rs4766655	0.00361463	chr12_111410219_113371372
rs114490914	0.00361445	chr3_61982927_62982927
rs73193163	0.00361432	chr12_111410219_113371372
rs59135471	0.00361422	chr12_111410219_113371372
rs897229	0.00361421	chr15_47092610_48092610
rs117776523	0.00361362	chr12_111410219_113371372
rs4767078	0.00361324	chr12_111410219_113371372
rs78079128	0.00361316	chr3_84515779_85515779
rs17066432	0.00361314	chr3_61982927_62982927
rs6774393	0.00361304	chr3_61982927_62982927
rs12302489	0.003613	chr12_111410219_113371372
rs987439	0.00361252	chr3_61982927_62982927
rs147401009	0.00361218	chr3_61982927_62982927
rs139799317	0.00361203	chr3_61982927_62982927
rs1859405	0.0036115	chr3_61982927_62982927
rs1452076	0.0036111	chr3_61982927_62982927
rs73197979	0.00361078	chr12_111410219_113371372
rs144217657	0.00361039	chr15_47092610_48092610
rs74580678	0.00360955	chr15_70222533_71222533
rs113675324	0.00360949	chr12_111410219_113371372
rs57601860	0.00360943	chr12_111410219_113371372
rs7313560	0.00360942	chr12_111410219_113371372
rs146039197	0.00360938	chr12_111410219_113371372
rs3809278	0.00360928	chr12_111410219_113371372
rs78557593	0.00360921	chr12_111410219_113371372
rs2033526	0.00360852	chr3_84515779_85515779
rs4775684	0.00360818	chr15_47092610_48092610
rs11929525	0.00360796	chr3_84515779_85515779
rs80234740	0.00360679	chr12_111410219_113371372
rs7398796	0.00360666	chr12_111410219_113371372
rs4767694	0.0036056	chr12_111410219_113371372
rs682212	0.00360531	chr12_111410219_113371372
rs7132985	0.00360524	chr12_111410219_113371372
rs4775666	0.00360457	chr15_47092610_48092610
rs2668602	0.00360446	chr15_70222533_71222533
rs1971791	0.00360334	chr15_70222533_71222533
rs56894100	0.00360271	chr3_61982927_62982927
rs77894076	0.00360271	chr12_111410219_113371372
rs2505962	0.00360267	chr10_26496002_27496002
rs1224620	0.00360182	chr15_47092610_48092610
rs10744785	0.00360177	chr12_111410219_113371372
rs11638527	0.00360137	chr15_70222533_71222533
rs7962138	0.00360114	chr12_111410219_113371372
rs58416672	0.00360059	chr3_84515779_85515779
rs11066419	0.00360041	chr12_111410219_113371372
rs28512478	0.00360022	chr15_47092610_48092610
rs11066113	0.00360006	chr12_111410219_113371372
rs1354761	0.00360004	chr18_52700117_53963114
rs62243512	0.00359928	chr3_61982927_62982927
rs35704336	0.00359898	chr12_111410219_113371372
rs2036061	0.00359878	chr3_84515779_85515779
rs7646739	0.00359842	chr3_84515779_85515779
rs11630855	0.0035984	chr15_47092610_48092610
rs7645049	0.00359835	chr3_84515779_85515779
rs9875381	0.00359834	chr3_84515779_85515779
rs281222	0.00359708	chr15_47092610_48092610
rs8029062	0.00359698	chr15_70222533_71222533
rs11066283	0.0035969	chr12_111410219_113371372
rs649406	0.00359659	chr12_111410219_113371372
rs57303367	0.00359636	chr12_111410219_113371372
rs2048497	0.00359627	chr3_61982927_62982927
rs11066410	0.00359613	chr12_111410219_113371372
rs897228	0.00359609	chr15_47092610_48092610
rs11066416	0.00359603	chr12_111410219_113371372
rs3344	0.00359552	chr3_61982927_62982927
rs1655218	0.00359548	chr15_70222533_71222533
rs377584523	0.00359537	chr12_111410219_113371372
rs114948768	0.00359525	chr12_111410219_113371372
rs111374400	0.00359503	chr12_111410219_113371372
rs11066054	0.00359493	chr12_111410219_113371372
rs149107555	0.00359403	chr3_61982927_62982927
rs75878430	0.00359395	chr3_84515779_85515779
rs11852476	0.00359343	chr15_47092610_48092610
rs12579287	0.00359319	chr12_111410219_113371372
rs72751558	0.00359189	chr15_70222533_71222533
rs148534983	0.00359184	chr12_111410219_113371372
rs7970881	0.00359181	chr12_111410219_113371372
rs2879603	0.00359128	chr12_111410219_113371372
rs77016999	0.00359073	chr3_61982927_62982927
rs145493085	0.00359066	chr10_26496002_27496002
rs73843268	0.00359066	chr3_84515779_85515779
rs73106352	0.00359004	chr3_61982927_62982927
rs117948630	0.00358983	chr15_70222533_71222533
rs1656629	0.0035896	chr15_47092610_48092610
rs3213628	0.00358912	chr12_111410219_113371372
rs62250713	0.00358883	chr3_84515779_85515779
rs627308	0.00358855	chr12_111410219_113371372
rs640783	0.00358776	chr12_111410219_113371372
rs1897699	0.0035877	chr3_84515779_85515779
rs2339719	0.00358769	chr12_111410219_113371372
rs140040372	0.00358764	chr12_111410219_113371372
rs6807858	0.0035874	chr3_61982927_62982927
rs113369831	0.00358717	chr3_84515779_85515779
rs2879564	0.00358657	chr12_111410219_113371372
rs57976537	0.00358654	chr12_111410219_113371372
rs8034784	0.00358636	chr15_47092610_48092610
rs73844616	0.00358592	chr3_61982927_62982927
rs76732631	0.00358542	chr15_47092610_48092610
rs7133792	0.00358478	chr12_111410219_113371372
rs7309505	0.00358444	chr12_111410219_113371372
rs112407300	0.00358429	chr12_111410219_113371372
rs182402741	0.00358406	chr15_47092610_48092610
rs7976557	0.00358326	chr12_111410219_113371372
rs10438269	0.00358302	chr15_47092610_48092610
rs11922956	0.00358296	chr3_84515779_85515779
rs669148	0.00358237	chr12_111410219_113371372
rs634389	0.00358227	chr12_111410219_113371372
rs112319052	0.00358214	chr10_26496002_27496002
rs9920608	0.00358181	chr15_47092610_48092610
rs17356252	0.00358145	chr3_61982927_62982927
rs2082556	0.00358145	chr3_84515779_85515779
rs77430012	0.00358105	chr3_84515779_85515779
rs181319860	0.00358087	chr12_111410219_113371372
rs76934579	0.00357974	chr15_47092610_48092610
rs184099148	0.0035793	chr12_111410219_113371372
rs2415068	0.00357911	chr15_70222533_71222533
rs847898	0.00357851	chr12_111410219_113371372
rs9863488	0.00357838	chr3_84515779_85515779
rs76427017	0.00357833	chr12_111410219_113371372
rs75344264	0.00357829	chr12_111410219_113371372
rs41279090	0.00357724	chr12_111410219_113371372
rs57046217	0.00357716	chr12_111410219_113371372
rs57646770	0.00357699	chr12_111410219_113371372
rs73844615	0.00357686	chr3_61982927_62982927
rs2240192	0.00357668	chr12_111410219_113371372
rs113048523	0.00357647	chr12_111410219_113371372
rs1435752	0.0035764	chr15_47092610_48092610
rs150543601	0.00357606	chr12_111410219_113371372
rs191252491	0.00357606	chr12_111410219_113371372
rs74624384	0.00357562	chr3_61982927_62982927
rs62250711	0.00357546	chr3_84515779_85515779
rs77316494	0.00357544	chr12_111410219_113371372
rs7136874	0.00357519	chr12_111410219_113371372
rs142290082	0.00357519	chr15_70222533_71222533
rs642399	0.00357476	chr15_47092610_48092610
rs77416627	0.0035746	chr12_111410219_113371372
rs3887151	0.00357454	chr3_84515779_85515779
rs73209646	0.00357454	chr12_111410219_113371372
rs4856546	0.00357423	chr3_84515779_85515779
rs10774632	0.00357402	chr12_111410219_113371372
rs78783055	0.00357397	chr12_111410219_113371372
rs66682335	0.00357348	chr12_111410219_113371372
rs143041604	0.0035733	chr15_70222533_71222533
rs232934	0.00357284	chr12_111410219_113371372
rs190517550	0.00357261	chr12_111410219_113371372
rs79453676	0.00357258	chr12_111410219_113371372
rs28667559	0.003572	chr15_47092610_48092610
rs9825965	0.00357107	chr3_61982927_62982927
rs11127887	0.00357103	chr3_84515779_85515779
rs11127858	0.00357092	chr3_84515779_85515779
rs12443039	0.00357078	chr15_70222533_71222533
rs7970847	0.00357007	chr12_111410219_113371372
rs112888050	0.00356891	chr15_70222533_71222533
rs10849939	0.00356877	chr12_111410219_113371372
rs61547643	0.00356866	chr12_111410219_113371372
rs2924331	0.00356791	chr18_52700117_53963114
rs4599320	0.00356777	chr3_84515779_85515779
rs17826627	0.00356764	chr12_111410219_113371372
rs7312122	0.00356658	chr12_111410219_113371372
rs143581847	0.00356642	chr18_52700117_53963114
rs3177647	0.00356616	chr12_111410219_113371372
rs13079959	0.0035661	chr3_61982927_62982927
rs60049672	0.00356602	chr3_61982927_62982927
rs11608387	0.0035657	chr12_111410219_113371372
rs1369637	0.00356569	chr15_47092610_48092610
rs13059287	0.00356569	chr3_84515779_85515779
rs7297760	0.00356541	chr12_111410219_113371372
rs491256	0.00356526	chr15_47092610_48092610
rs72623950	0.00356516	chr15_47092610_48092610
rs2097701	0.00356507	chr12_111410219_113371372
rs10849974	0.00356479	chr12_111410219_113371372
rs10849975	0.00356455	chr12_111410219_113371372
rs10774634	0.00356432	chr12_111410219_113371372
rs7137270	0.00356375	chr12_111410219_113371372
rs7294902	0.0035629	chr12_111410219_113371372
rs12319539	0.00356261	chr12_111410219_113371372
rs2879604	0.00356258	chr12_111410219_113371372
rs78303517	0.00356199	chr3_61982927_62982927
rs11066062	0.00356188	chr12_111410219_113371372
rs6794531	0.00356183	chr3_61982927_62982927
rs57427612	0.00356169	chr12_111410219_113371372
rs73205628	0.00356123	chr12_111410219_113371372
rs2891403	0.00356121	chr12_111410219_113371372
rs12306584	0.00356116	chr12_111410219_113371372
rs913962	0.00356113	chr10_26496002_27496002
rs7398343	0.00356065	chr12_111410219_113371372
rs646275	0.00356046	chr12_111410219_113371372
rs12426566	0.00356021	chr12_111410219_113371372
rs12315146	0.00356017	chr12_111410219_113371372
rs10851818	0.00355984	chr15_70222533_71222533
rs72624885	0.00355923	chr3_61982927_62982927
rs4776487	0.00355894	chr15_70222533_71222533
rs11066044	0.00355874	chr12_111410219_113371372
rs7488629	0.00355845	chr12_111410219_113371372
rs17062090	0.00355836	chr18_52700117_53963114
rs757399	0.00355822	chr12_111410219_113371372
rs6549016	0.0035582	chr3_84515779_85515779
rs7297883	0.00355773	chr12_111410219_113371372
rs594570	0.00355755	chr12_111410219_113371372
rs12814014	0.00355681	chr12_111410219_113371372
rs1859194	0.00355674	chr12_111410219_113371372
rs7074897	0.00355667	chr10_26496002_27496002
rs1918648	0.00355666	chr15_47092610_48092610
rs200920112	0.0035563	chr15_70222533_71222533
rs12714617	0.00355612	chr3_84515779_85515779
rs12458731	0.00355583	chr18_52700117_53963114
rs890153	0.00355493	chr15_47092610_48092610
rs2269802	0.00355493	chr12_111410219_113371372
rs34712402	0.0035541	chr18_52700117_53963114
rs73422318	0.00355359	chr12_111410219_113371372
rs62014025	0.00355358	chr15_47092610_48092610
rs73844611	0.0035534	chr3_61982927_62982927
rs11066196	0.0035531	chr12_111410219_113371372
rs7980569	0.00355307	chr12_111410219_113371372
rs72623949	0.00355288	chr15_47092610_48092610
rs34028354	0.00355259	chr12_111410219_113371372
rs1866257	0.00355242	chr3_61982927_62982927
rs8038188	0.00355225	chr15_70222533_71222533
rs12298794	0.00355185	chr12_111410219_113371372
rs4777271	0.00355182	chr15_70222533_71222533
rs1865250	0.00355167	chr3_84515779_85515779
rs441	0.00355161	chr12_111410219_113371372
rs9814516	0.00355103	chr3_84515779_85515779
rs139620858	0.00355075	chr12_111410219_113371372
rs76181038	0.00355068	chr15_70222533_71222533
rs12050534	0.00355008	chr15_47092610_48092610
rs62003083	0.00355006	chr15_70222533_71222533
rs10866053	0.00354949	chr3_61982927_62982927
rs632650	0.0035493	chr12_111410219_113371372
rs11066046	0.00354922	chr12_111410219_113371372
rs73422316	0.00354916	chr12_111410219_113371372
rs12314124	0.00354875	chr12_111410219_113371372
rs1047578	0.00354875	chr12_111410219_113371372
rs57931035	0.00354871	chr12_111410219_113371372
rs7956483	0.00354858	chr12_111410219_113371372
rs11638014	0.00354852	chr15_70222533_71222533
rs150314132	0.00354837	chr18_52700117_53963114
rs12313385	0.00354824	chr12_111410219_113371372
rs12308660	0.00354814	chr12_111410219_113371372
rs7306566	0.00354778	chr12_111410219_113371372
rs12324177	0.00354727	chr15_47092610_48092610
rs138608355	0.00354715	chr12_111410219_113371372
rs1981517	0.0035471	chr12_111410219_113371372
rs147863051	0.00354706	chr3_61982927_62982927
rs4419014	0.00354647	chr15_70222533_71222533
rs11127876	0.00354631	chr3_84515779_85515779
rs7977009	0.00354623	chr12_111410219_113371372
rs2554819	0.00354582	chr15_70222533_71222533
rs615134	0.00354569	chr12_111410219_113371372
rs79711624	0.00354559	chr3_84515779_85515779
rs7136469	0.00354524	chr12_111410219_113371372
rs12300518	0.00354519	chr12_111410219_113371372
rs659964	0.00354421	chr12_111410219_113371372
rs3782885	0.00354398	chr12_111410219_113371372
rs80017658	0.00354348	chr12_111410219_113371372
rs3742001	0.00354303	chr12_111410219_113371372
rs2158030	0.00354273	chr12_111410219_113371372
rs1966303	0.00354243	chr12_111410219_113371372
rs7956880	0.00354185	chr12_111410219_113371372
rs77337506	0.00354176	chr12_111410219_113371372
rs60604592	0.00354105	chr15_47092610_48092610
rs7164755	0.00354061	chr15_70222533_71222533
rs72729728	0.00354016	chr15_47092610_48092610
rs28549232	0.00354003	chr15_47092610_48092610
rs17374298	0.00353981	chr15_47092610_48092610
rs739744	0.00353973	chr12_111410219_113371372
rs7307625	0.00353948	chr12_111410219_113371372
rs12427012	0.00353927	chr12_111410219_113371372
rs7315642	0.0035389	chr12_111410219_113371372
rs7647535	0.00353882	chr3_61982927_62982927
rs76012166	0.00353864	chr12_111410219_113371372
rs9965955	0.00353796	chr18_52700117_53963114
rs17065948	0.00353789	chr3_61982927_62982927
rs75867880	0.00353762	chr10_26496002_27496002
rs12314527	0.00353745	chr12_111410219_113371372
rs7974772	0.00353697	chr12_111410219_113371372
rs1347891	0.00353692	chr15_47092610_48092610
rs7295727	0.00353679	chr12_111410219_113371372
rs12497060	0.00353679	chr3_84515779_85515779
rs73193171	0.00353559	chr12_111410219_113371372
rs75259664	0.00353517	chr12_111410219_113371372
rs7296199	0.0035351	chr12_111410219_113371372
rs7312260	0.00353503	chr12_111410219_113371372
rs10219736	0.00353488	chr12_111410219_113371372
rs478714	0.00353474	chr3_61982927_62982927
rs28780737	0.00353466	chr12_111410219_113371372
rs12779085	0.00353445	chr10_26496002_27496002
rs60661425	0.00353442	chr12_111410219_113371372
rs79634796	0.00353392	chr15_70222533_71222533
rs76207553	0.00353385	chr15_47092610_48092610
rs116845290	0.00353383	chr15_70222533_71222533
rs7961704	0.00353381	chr12_111410219_113371372
rs57034520	0.00353366	chr12_111410219_113371372
rs112835185	0.00353346	chr3_61982927_62982927
rs8029033	0.00353296	chr15_70222533_71222533
rs592967	0.0035329	chr12_111410219_113371372
rs7135919	0.00353252	chr12_111410219_113371372
rs7962814	0.00353249	chr12_111410219_113371372
rs75422567	0.00353242	chr10_26496002_27496002
rs11066098	0.00353208	chr12_111410219_113371372
rs993716	0.00353198	chr3_84515779_85515779
rs11072153	0.00353162	chr15_70222533_71222533
rs1452083	0.00353146	chr3_61982927_62982927
rs993137	0.00353117	chr3_84515779_85515779
rs145494708	0.00353103	chr12_111410219_113371372
rs6489817	0.00353097	chr12_111410219_113371372
rs61942350	0.00353087	chr12_111410219_113371372
rs12307365	0.00353078	chr12_111410219_113371372
rs12302040	0.00353057	chr12_111410219_113371372
rs12322899	0.00353055	chr12_111410219_113371372
rs12177	0.00353051	chr12_111410219_113371372
rs7310605	0.0035305	chr12_111410219_113371372
rs11066078	0.00353019	chr12_111410219_113371372
rs16941703	0.00353	chr12_111410219_113371372
rs7134084	0.00352998	chr12_111410219_113371372
rs3752630	0.00352988	chr12_111410219_113371372
rs7294623	0.00352974	chr12_111410219_113371372
rs688920	0.0035296	chr12_111410219_113371372
rs9971746	0.00352945	chr12_111410219_113371372
rs2339908	0.00352937	chr12_111410219_113371372
rs12307192	0.00352911	chr12_111410219_113371372
rs12319165	0.00352895	chr12_111410219_113371372
rs1433708	0.0035287	chr3_84515779_85515779
rs78460675	0.0035287	chr18_52700117_53963114
rs116952422	0.00352828	chr10_26496002_27496002
rs7954482	0.00352812	chr12_111410219_113371372
rs74427312	0.00352794	chr12_111410219_113371372
rs75781263	0.00352788	chr12_111410219_113371372
rs11066112	0.00352777	chr12_111410219_113371372
rs10849985	0.00352776	chr12_111410219_113371372
rs1874868	0.00352741	chr3_84515779_85515779
rs28751993	0.00352715	chr15_70222533_71222533
rs13085411	0.00352712	chr3_84515779_85515779
rs112320917	0.00352658	chr10_26496002_27496002
rs117067694	0.0035265	chr12_111410219_113371372
rs3742003	0.00352641	chr12_111410219_113371372
rs7306262	0.0035262	chr12_111410219_113371372
rs4777213	0.00352615	chr15_70222533_71222533
rs2269801	0.00352536	chr12_111410219_113371372
rs56884502	0.00352505	chr12_111410219_113371372
rs16941759	0.00352494	chr12_111410219_113371372
rs868093	0.00352486	chr10_26496002_27496002
rs11066089	0.00352481	chr12_111410219_113371372
rs7313892	0.00352475	chr12_111410219_113371372
rs11066111	0.00352393	chr12_111410219_113371372
rs695871	0.00352349	chr12_111410219_113371372
rs117748100	0.00352338	chr12_111410219_113371372
rs12231269	0.00352314	chr12_111410219_113371372
rs10849981	0.00352285	chr12_111410219_113371372
rs11065849	0.00352265	chr12_111410219_113371372
rs6489798	0.00352264	chr12_111410219_113371372
rs76551622	0.00352253	chr12_111410219_113371372
rs11066058	0.00352226	chr12_111410219_113371372
rs959236	0.00352214	chr3_84515779_85515779
rs2668595	0.00352208	chr15_70222533_71222533
rs4766535	0.00352197	chr12_111410219_113371372
rs7295001	0.00352189	chr12_111410219_113371372
rs61440627	0.00352185	chr12_111410219_113371372
rs73426401	0.00352154	chr12_111410219_113371372
rs61612992	0.0035215	chr12_111410219_113371372
rs73428216	0.00352147	chr12_111410219_113371372
rs8023364	0.00352144	chr15_47092610_48092610
rs12582302	0.00352122	chr12_111410219_113371372
rs440	0.00352094	chr12_111410219_113371372
rs35310050	0.00352076	chr3_61982927_62982927
rs79463616	0.00352074	chr12_111410219_113371372
rs1224658	0.00352049	chr15_47092610_48092610
rs11066077	0.00352024	chr12_111410219_113371372
rs11015190	0.00352022	chr10_26496002_27496002
rs9920125	0.00352019	chr15_70222533_71222533
rs1353344	0.00352008	chr3_84515779_85515779
rs12582376	0.00351979	chr12_111410219_113371372
rs17066518	0.00351963	chr3_61982927_62982927
rs73426310	0.00351945	chr12_111410219_113371372
rs618210	0.00351944	chr12_111410219_113371372
rs62254735	0.00351941	chr3_84515779_85515779
rs35655587	0.00351941	chr12_111410219_113371372
rs73426362	0.00351912	chr12_111410219_113371372
rs7164769	0.00351905	chr15_70222533_71222533
rs12316525	0.00351821	chr12_111410219_113371372
rs10849922	0.0035182	chr12_111410219_113371372
rs3741998	0.00351814	chr12_111410219_113371372
rs79007276	0.0035178	chr15_47092610_48092610
rs7300285	0.00351772	chr12_111410219_113371372
rs1078399	0.00351765	chr12_111410219_113371372
rs7295665	0.00351706	chr12_111410219_113371372
rs117746508	0.00351702	chr12_111410219_113371372
rs149835428	0.00351661	chr15_70222533_71222533
rs73428236	0.00351639	chr12_111410219_113371372
rs7613700	0.00351636	chr3_84515779_85515779
rs2554828	0.00351631	chr15_70222533_71222533
rs67163115	0.0035162	chr15_70222533_71222533
rs7953874	0.00351615	chr12_111410219_113371372
rs233724	0.00351611	chr12_111410219_113371372
rs57786827	0.00351523	chr12_111410219_113371372
rs9846349	0.00351489	chr3_61982927_62982927
rs7137889	0.0035146	chr12_111410219_113371372
rs6489848	0.00351459	chr12_111410219_113371372
rs12305655	0.00351459	chr12_111410219_113371372
rs9861815	0.00351458	chr3_61982927_62982927
rs143025887	0.00351445	chr3_61982927_62982927
rs7959723	0.00351439	chr12_111410219_113371372
rs13059053	0.00351433	chr3_84515779_85515779
rs7975437	0.00351414	chr12_111410219_113371372
rs9850001	0.00351386	chr3_61982927_62982927
rs34368158	0.00351382	chr12_111410219_113371372
rs3752631	0.00351364	chr12_111410219_113371372
rs4766569	0.00351351	chr12_111410219_113371372
rs7973337	0.0035133	chr12_111410219_113371372
rs11609628	0.00351317	chr12_111410219_113371372
rs115845081	0.00351312	chr3_61982927_62982927
rs11066095	0.00351292	chr12_111410219_113371372
rs12423061	0.00351287	chr12_111410219_113371372
rs542871	0.00351256	chr15_47092610_48092610
rs668774	0.00351207	chr12_111410219_113371372
rs7300320	0.00351204	chr12_111410219_113371372
rs73424275	0.00351156	chr12_111410219_113371372
rs12299256	0.00351052	chr12_111410219_113371372
rs12296574	0.00351048	chr12_111410219_113371372
rs17065970	0.00350998	chr3_61982927_62982927
rs74849450	0.0035098	chr12_111410219_113371372
rs12307393	0.00350962	chr12_111410219_113371372
rs117420518	0.00350944	chr12_111410219_113371372
rs4766458	0.00350907	chr12_111410219_113371372
rs192311809	0.00350874	chr3_84515779_85515779
rs11633372	0.00350857	chr15_47092610_48092610
rs304187	0.00350848	chr3_61982927_62982927
rs12305667	0.00350818	chr12_111410219_113371372
rs60217649	0.00350814	chr12_111410219_113371372
rs80111670	0.00350775	chr12_111410219_113371372
rs2436709	0.00350775	chr15_70222533_71222533
rs7316698	0.00350742	chr12_111410219_113371372
rs56814171	0.0035072	chr12_111410219_113371372
rs140687151	0.00350717	chr3_61982927_62982927
rs7959619	0.00350708	chr12_111410219_113371372
rs114892604	0.00350683	chr15_47092610_48092610
rs78276102	0.00350678	chr12_111410219_113371372
rs7301951	0.00350676	chr12_111410219_113371372
rs7973309	0.00350649	chr12_111410219_113371372
rs55676265	0.0035062	chr12_111410219_113371372
rs117076477	0.00350618	chr10_26496002_27496002
rs73424286	0.00350613	chr12_111410219_113371372
rs7973713	0.0035057	chr12_111410219_113371372
rs72755496	0.00350513	chr15_70222533_71222533
rs12306814	0.00350481	chr12_111410219_113371372
rs7302763	0.00350465	chr12_111410219_113371372
rs116479586	0.0035044	chr3_84515779_85515779
rs113053121	0.00350438	chr12_111410219_113371372
rs116968362	0.00350419	chr15_70222533_71222533
rs58552361	0.00350394	chr12_111410219_113371372
rs112426410	0.00350377	chr12_111410219_113371372
rs112142930	0.00350375	chr7_104269661_105269661
rs4775663	0.0035037	chr15_47092610_48092610
rs1376935	0.0035036	chr3_84515779_85515779
rs11634606	0.0035034	chr15_70222533_71222533
rs4766539	0.00350291	chr12_111410219_113371372
rs78615456	0.00350253	chr12_111410219_113371372
rs11613713	0.00350251	chr12_111410219_113371372
rs7974550	0.00350236	chr12_111410219_113371372
rs6445281	0.00350228	chr3_61982927_62982927
rs12579298	0.00350142	chr12_111410219_113371372
rs3817045	0.00350125	chr15_70222533_71222533
rs12423126	0.00350115	chr12_111410219_113371372
rs232924	0.00350084	chr12_111410219_113371372
rs11066121	0.0035008	chr12_111410219_113371372
rs78209549	0.00350059	chr12_111410219_113371372
rs1035702	0.00350038	chr15_47092610_48092610
rs1012822	0.00350035	chr12_111410219_113371372
rs1265566	0.00350022	chr12_111410219_113371372
rs28877654	0.00349997	chr12_111410219_113371372
rs10083645	0.00349989	chr15_70222533_71222533
rs4775667	0.00349987	chr15_47092610_48092610
rs117179247	0.00349981	chr12_111410219_113371372
rs1015542	0.00349957	chr12_111410219_113371372
rs57807145	0.00349937	chr15_70222533_71222533
rs12321677	0.0034993	chr12_111410219_113371372
rs1314615	0.00349922	chr3_84515779_85515779
rs75803132	0.00349914	chr12_111410219_113371372
rs66671145	0.00349839	chr18_52700117_53963114
rs2133977	0.00349817	chr15_70222533_71222533
rs4415965	0.00349774	chr15_47092610_48092610
rs11858455	0.00349767	chr15_47092610_48092610
rs7623770	0.00349766	chr3_84515779_85515779
rs73426314	0.00349743	chr12_111410219_113371372
rs4777292	0.00349712	chr15_70222533_71222533
rs2106696	0.00349692	chr12_111410219_113371372
rs2384049	0.00349691	chr12_111410219_113371372
rs4646777	0.00349643	chr12_111410219_113371372
rs3809276	0.00349601	chr12_111410219_113371372
rs11070592	0.00349504	chr15_47092610_48092610
rs11066018	0.00349485	chr12_111410219_113371372
rs192873800	0.00349456	chr12_111410219_113371372
rs6774985	0.00349445	chr3_84515779_85515779
rs4766653	0.00349395	chr12_111410219_113371372
rs73194711	0.0034936	chr12_111410219_113371372
rs4856573	0.0034934	chr3_84515779_85515779
rs10774639	0.00349326	chr12_111410219_113371372
rs10849982	0.0034932	chr12_111410219_113371372
rs117000837	0.00349286	chr12_111410219_113371372
rs11712126	0.00349274	chr3_61982927_62982927
rs12426554	0.00349236	chr12_111410219_113371372
rs3809562	0.00349217	chr15_70222533_71222533
rs73197975	0.00349144	chr12_111410219_113371372
rs7174312	0.00349132	chr15_70222533_71222533
rs117571734	0.00349109	chr10_26496002_27496002
rs7958312	0.00349108	chr12_111410219_113371372
rs2238152	0.00349077	chr12_111410219_113371372
rs2958175	0.0034906	chr18_52700117_53963114
rs117755938	0.00349055	chr3_84515779_85515779
rs73422314	0.00348984	chr12_111410219_113371372
rs113120583	0.00348957	chr12_111410219_113371372
rs72623947	0.00348922	chr15_47092610_48092610
rs112142794	0.00348897	chr12_111410219_113371372
rs28620094	0.00348885	chr15_70222533_71222533
rs115060247	0.00348883	chr3_61982927_62982927
rs115011295	0.00348875	chr12_111410219_113371372
rs11065888	0.00348731	chr12_111410219_113371372
rs2283354	0.00348658	chr12_111410219_113371372
rs475747	0.00348633	chr3_61982927_62982927
rs112425375	0.00348627	chr12_111410219_113371372
rs784251	0.00348606	chr18_52700117_53963114
rs7133881	0.00348604	chr12_111410219_113371372
rs17066699	0.00348593	chr3_61982927_62982927
rs1642313	0.00348584	chr18_52700117_53963114
rs12497835	0.00348582	chr3_84515779_85515779
rs9814600	0.00348581	chr3_84515779_85515779
rs116264590	0.00348579	chr3_61982927_62982927
rs76122743	0.00348537	chr12_111410219_113371372
rs117962158	0.00348536	chr12_111410219_113371372
rs9864122	0.00348524	chr3_61982927_62982927
rs2217720	0.00348455	chr3_84515779_85515779
rs9810508	0.0034841	chr3_84515779_85515779
rs2927408	0.00348408	chr15_70222533_71222533
rs1780196	0.00348377	chr10_26496002_27496002
rs80350869	0.00348307	chr12_111410219_113371372
rs6762695	0.00348281	chr3_84515779_85515779
rs73207615	0.00348248	chr12_111410219_113371372
rs11066429	0.00348246	chr12_111410219_113371372
rs9960334	0.00348234	chr18_52700117_53963114
rs10492026	0.00348233	chr12_111410219_113371372
rs78246656	0.00348157	chr3_84515779_85515779
rs2158390	0.00348153	chr12_111410219_113371372
rs1016079	0.00348116	chr12_111410219_113371372
rs76851111	0.00348077	chr12_111410219_113371372
rs78784799	0.0034804	chr12_111410219_113371372
rs73209615	0.00348007	chr12_111410219_113371372
rs112293504	0.00348	chr12_111410219_113371372
rs12595105	0.00347989	chr15_70222533_71222533
rs1433714	0.00347976	chr3_84515779_85515779
rs10518920	0.00347951	chr15_70222533_71222533
rs111266168	0.00347944	chr12_111410219_113371372
rs77322938	0.00347927	chr15_70222533_71222533
rs73198793	0.00347917	chr12_111410219_113371372
rs1224675	0.00347887	chr15_47092610_48092610
rs7181801	0.00347887	chr15_70222533_71222533
rs11070593	0.00347873	chr15_47092610_48092610
rs35060363	0.00347869	chr15_70222533_71222533
rs6809324	0.00347868	chr3_61982927_62982927
rs9829268	0.00347833	chr3_61982927_62982927
rs17827346	0.0034779	chr12_111410219_113371372
rs10849984	0.00347784	chr12_111410219_113371372
rs193097290	0.0034777	chr12_111410219_113371372
rs144379304	0.00347757	chr18_52700117_53963114
rs7632628	0.00347738	chr3_84515779_85515779
rs1016078	0.00347689	chr12_111410219_113371372
rs28677962	0.00347659	chr15_70222533_71222533
rs12607535	0.0034762	chr18_52700117_53963114
rs876896	0.00347614	chr12_111410219_113371372
rs113261142	0.00347603	chr10_26496002_27496002
rs8024007	0.00347577	chr15_47092610_48092610
rs9971871	0.0034754	chr12_111410219_113371372
rs2919450	0.00347514	chr18_52700117_53963114
rs28420942	0.00347453	chr15_47092610_48092610
rs1997366	0.00347406	chr3_61982927_62982927
rs141865080	0.00347383	chr15_70222533_71222533
rs111930367	0.00347377	chr12_111410219_113371372
rs16941264	0.00347351	chr12_111410219_113371372
rs3781108	0.00347341	chr10_26496002_27496002
rs12298022	0.0034732	chr12_111410219_113371372
rs7399251	0.00347316	chr12_111410219_113371372
rs11634563	0.00347191	chr15_70222533_71222533
rs200984970	0.00347178	chr12_111410219_113371372
rs75554353	0.00347132	chr12_111410219_113371372
rs10849944	0.00347012	chr12_111410219_113371372
rs11503171	0.00346976	chr12_111410219_113371372
rs76604970	0.00346973	chr12_111410219_113371372
rs73844641	0.00346939	chr3_61982927_62982927
rs4375492	0.00346925	chr12_111410219_113371372
rs4766658	0.00346877	chr12_111410219_113371372
rs57500232	0.00346859	chr12_111410219_113371372
rs76714340	0.00346811	chr15_70222533_71222533
rs7970581	0.00346799	chr12_111410219_113371372
rs11634811	0.00346785	chr15_47092610_48092610
rs7312913	0.00346764	chr12_111410219_113371372
rs13319278	0.00346724	chr3_61982927_62982927
rs7171430	0.00346683	chr15_70222533_71222533
rs9870448	0.00346662	chr3_84515779_85515779
rs7161908	0.00346622	chr15_70222533_71222533
rs34539406	0.00346601	chr3_61982927_62982927
rs58417502	0.00346561	chr3_61982927_62982927
rs12593788	0.00346552	chr15_70222533_71222533
rs4144102	0.00346511	chr10_26496002_27496002
rs2291985	0.00346454	chr15_70222533_71222533
rs35835543	0.00346442	chr3_61982927_62982927
rs10160982	0.00346434	chr12_111410219_113371372
rs11612066	0.00346428	chr12_111410219_113371372
rs929280	0.00346395	chr12_111410219_113371372
rs58478893	0.00346372	chr18_52700117_53963114
rs6489810	0.00346368	chr12_111410219_113371372
rs111958936	0.00346349	chr12_111410219_113371372
rs847900	0.00346339	chr12_111410219_113371372
rs78773431	0.00346332	chr15_70222533_71222533
rs57688346	0.00346318	chr12_111410219_113371372
rs60728492	0.00346315	chr12_111410219_113371372
rs72749677	0.00346307	chr15_70222533_71222533
rs73425020	0.00346239	chr12_111410219_113371372
rs880417	0.0034623	chr3_61982927_62982927
rs16941831	0.00346169	chr12_111410219_113371372
rs73197974	0.00346164	chr12_111410219_113371372
rs17355939	0.00346157	chr3_61982927_62982927
rs10492022	0.00346098	chr12_111410219_113371372
rs9881771	0.00346089	chr3_61982927_62982927
rs1148828	0.00346082	chr3_61982927_62982927
rs4767068	0.00346064	chr12_111410219_113371372
rs7300400	0.00346024	chr12_111410219_113371372
rs74360864	0.00346004	chr3_61982927_62982927
rs11631011	0.00346003	chr15_47092610_48092610
rs11066080	0.00345929	chr12_111410219_113371372
rs2117153	0.00345919	chr3_84515779_85515779
rs7399113	0.00345832	chr12_111410219_113371372
rs9959205	0.00345824	chr18_52700117_53963114
rs2075231	0.0034581	chr12_111410219_113371372
rs76000406	0.00345782	chr15_70222533_71222533
rs10492028	0.00345719	chr12_111410219_113371372
rs10774621	0.00345693	chr12_111410219_113371372
rs61998567	0.00345683	chr15_47092610_48092610
rs10774637	0.00345625	chr12_111410219_113371372
rs12592406	0.00345565	chr15_70222533_71222533
rs117566390	0.00345554	chr12_111410219_113371372
rs933332	0.0034552	chr12_111410219_113371372
rs9844241	0.00345517	chr3_84515779_85515779
rs140454640	0.00345433	chr3_61982927_62982927
rs73205629	0.0034541	chr12_111410219_113371372
rs72487538	0.00345394	chr12_111410219_113371372
rs2339718	0.00345378	chr12_111410219_113371372
rs1558236	0.00345376	chr12_111410219_113371372
rs35462732	0.00345311	chr3_61982927_62982927
rs140561000	0.00345274	chr15_70222533_71222533
rs4856547	0.00345253	chr3_84515779_85515779
rs2196099	0.00345236	chr3_84515779_85515779
rs60576940	0.0034522	chr12_111410219_113371372
rs1224673	0.00345171	chr15_47092610_48092610
rs8190598	0.00345144	chr10_26496002_27496002
rs113356383	0.00345137	chr12_111410219_113371372
rs117095172	0.003451	chr12_111410219_113371372
rs145618127	0.00345085	chr12_111410219_113371372
rs11720428	0.0034508	chr3_61982927_62982927
rs61390774	0.00345064	chr12_111410219_113371372
rs8028421	0.00345053	chr15_47092610_48092610
rs79711401	0.00345032	chr18_52700117_53963114
rs73594386	0.0034503	chr10_26496002_27496002
rs2009170	0.00345027	chr12_111410219_113371372
rs60695934	0.00344951	chr12_111410219_113371372
rs73209617	0.00344945	chr12_111410219_113371372
rs4775670	0.00344919	chr15_47092610_48092610
rs2839671	0.00344917	chr10_26496002_27496002
rs2173833	0.00344848	chr15_70222533_71222533
rs7972718	0.00344829	chr12_111410219_113371372
rs150449268	0.00344812	chr10_26496002_27496002
rs11612218	0.00344793	chr12_111410219_113371372
rs4800937	0.00344784	chr18_52700117_53963114
rs140608395	0.00344781	chr15_70222533_71222533
rs7306529	0.00344775	chr12_111410219_113371372
rs10492023	0.00344761	chr12_111410219_113371372
rs12423926	0.00344752	chr12_111410219_113371372
rs116997505	0.00344741	chr15_70222533_71222533
rs111627571	0.00344711	chr12_111410219_113371372
rs7645718	0.00344678	chr3_84515779_85515779
rs10850088	0.00344638	chr12_111410219_113371372
rs114031366	0.00344542	chr3_61982927_62982927
rs61942289	0.00344516	chr12_111410219_113371372
rs11852327	0.00344497	chr15_47092610_48092610
rs2240194	0.0034443	chr12_111410219_113371372
rs34086057	0.00344421	chr15_70222533_71222533
rs304196	0.00344413	chr3_61982927_62982927
rs11717707	0.00344397	chr3_61982927_62982927
rs7137093	0.00344395	chr12_111410219_113371372
rs3742004	0.00344384	chr12_111410219_113371372
rs4766897	0.00344359	chr12_111410219_113371372
rs77127651	0.00344314	chr3_61982927_62982927
rs16959659	0.00344302	chr15_47092610_48092610
rs11717569	0.00344296	chr3_61982927_62982927
rs73108372	0.00344293	chr3_61982927_62982927
rs1435744	0.00344265	chr15_47092610_48092610
rs12438424	0.00344237	chr15_47092610_48092610
rs138246203	0.00344232	chr12_111410219_113371372
rs12233488	0.00344189	chr3_84515779_85515779
rs118113780	0.0034416	chr12_111410219_113371372
rs10849937	0.00344137	chr12_111410219_113371372
rs145205142	0.00344022	chr3_61982927_62982927
rs73427513	0.00343957	chr12_111410219_113371372
rs78961714	0.00343931	chr15_70222533_71222533
rs7295604	0.00343903	chr12_111410219_113371372
rs7978892	0.00343861	chr12_111410219_113371372
rs12315114	0.00343845	chr12_111410219_113371372
rs601663	0.00343807	chr12_111410219_113371372
rs8025375	0.00343789	chr15_47092610_48092610
rs149024127	0.00343712	chr12_111410219_113371372
rs2477287	0.00343679	chr10_26496002_27496002
rs2057779	0.00343677	chr12_111410219_113371372
rs148105067	0.00343644	chr12_111410219_113371372
rs73108358	0.00343614	chr3_61982927_62982927
rs55884314	0.0034358	chr12_111410219_113371372
rs7647533	0.00343548	chr3_61982927_62982927
rs11066079	0.00343536	chr12_111410219_113371372
rs140741109	0.00343507	chr18_52700117_53963114
rs16941667	0.00343454	chr12_111410219_113371372
rs67421818	0.00343375	chr7_104269661_105269661
rs112064060	0.00343366	chr12_111410219_113371372
rs6489856	0.00343309	chr12_111410219_113371372
rs73197983	0.00343277	chr12_111410219_113371372
rs11065878	0.00343275	chr12_111410219_113371372
rs139459735	0.00343268	chr3_84515779_85515779
rs79215403	0.00343234	chr15_70222533_71222533
rs2111564	0.00343168	chr18_52700117_53963114
rs10850082	0.00343158	chr12_111410219_113371372
rs11718938	0.00343147	chr3_61982927_62982927
rs4767202	0.00343136	chr12_111410219_113371372
rs78071490	0.00343125	chr3_84515779_85515779
rs11612340	0.00343076	chr12_111410219_113371372
rs11633245	0.00343032	chr15_70222533_71222533
rs78777545	0.00343021	chr12_111410219_113371372
rs17825483	0.00342966	chr12_111410219_113371372
rs79754842	0.00342912	chr12_111410219_113371372
rs797611	0.00342897	chr12_111410219_113371372
rs6490291	0.00342855	chr12_111410219_113371372
rs112101023	0.00342845	chr12_111410219_113371372
rs78598114	0.00342777	chr15_70222533_71222533
rs1231831	0.00342772	chr3_61982927_62982927
rs11660820	0.00342768	chr18_52700117_53963114
rs148379898	0.00342728	chr12_111410219_113371372
rs9971942	0.00342727	chr12_111410219_113371372
rs11616116	0.00342704	chr12_111410219_113371372
rs7965368	0.00342686	chr12_111410219_113371372
rs10774667	0.00342677	chr12_111410219_113371372
rs11613037	0.0034267	chr12_111410219_113371372
rs986035	0.00342633	chr3_84515779_85515779
rs11637877	0.00342622	chr15_70222533_71222533
rs4646778	0.0034252	chr12_111410219_113371372
rs1100129	0.003425	chr12_111410219_113371372
rs144161093	0.00342487	chr12_111410219_113371372
rs491825	0.00342463	chr12_111410219_113371372
rs62244971	0.00342461	chr3_61982927_62982927
rs4767072	0.00342444	chr12_111410219_113371372
rs11616091	0.00342424	chr12_111410219_113371372
rs138323016	0.00342406	chr3_61982927_62982927
rs4688285	0.00342395	chr3_61982927_62982927
rs13089803	0.00342366	chr3_61982927_62982927
rs73197984	0.00342328	chr12_111410219_113371372
rs7297436	0.00342324	chr12_111410219_113371372
rs73108373	0.00342324	chr3_61982927_62982927
rs7305492	0.00342284	chr12_111410219_113371372
rs9830099	0.00342203	chr3_61982927_62982927
rs9919988	0.00342191	chr15_47092610_48092610
rs77452859	0.00342163	chr18_52700117_53963114
rs147108990	0.00342131	chr3_84515779_85515779
rs57485365	0.00342067	chr12_111410219_113371372
rs144431551	0.0034197	chr12_111410219_113371372
rs11611514	0.0034197	chr12_111410219_113371372
rs2384068	0.00341906	chr12_111410219_113371372
rs12638227	0.00341874	chr3_61982927_62982927
rs1567092	0.00341874	chr3_61982927_62982927
rs140449055	0.00341821	chr15_70222533_71222533
rs7314904	0.00341806	chr12_111410219_113371372
rs4775695	0.00341787	chr15_47092610_48092610
rs9823503	0.00341708	chr3_61982927_62982927
rs12496792	0.00341682	chr3_84515779_85515779
rs634819	0.00341643	chr12_111410219_113371372
rs77820382	0.00341628	chr12_111410219_113371372
rs79366294	0.00341541	chr12_111410219_113371372
rs117482557	0.00341531	chr12_111410219_113371372
rs78304876	0.0034152	chr12_111410219_113371372
rs73412370	0.00341461	chr12_111410219_113371372
rs10849983	0.00341415	chr12_111410219_113371372
rs112693912	0.00341407	chr12_111410219_113371372
rs4767014	0.00341389	chr12_111410219_113371372
rs192762335	0.00341384	chr12_111410219_113371372
rs7978737	0.0034136	chr12_111410219_113371372
rs2106956	0.00341309	chr12_111410219_113371372
rs13076830	0.00341307	chr3_84515779_85515779
rs13379923	0.00341282	chr15_70222533_71222533
rs7296098	0.00341259	chr12_111410219_113371372
rs11066051	0.0034122	chr12_111410219_113371372
rs7315519	0.00341211	chr12_111410219_113371372
rs35827242	0.00341207	chr3_84515779_85515779
rs11066090	0.00341193	chr12_111410219_113371372
rs75874806	0.00341177	chr3_61982927_62982927
rs3752632	0.00341159	chr12_111410219_113371372
rs11065791	0.00341149	chr12_111410219_113371372
rs1991872	0.00341129	chr3_84515779_85515779
rs35026629	0.00341093	chr15_70222533_71222533
rs76808152	0.00341091	chr3_61982927_62982927
rs78091273	0.00341063	chr12_111410219_113371372
rs201018022	0.00341059	chr12_111410219_113371372
rs2339841	0.00341021	chr12_111410219_113371372
rs886476	0.00341015	chr12_111410219_113371372
rs7970920	0.00341005	chr12_111410219_113371372
rs6489820	0.00340998	chr12_111410219_113371372
rs10774640	0.0034099	chr12_111410219_113371372
rs146374571	0.00340929	chr12_111410219_113371372
rs73412338	0.00340866	chr12_111410219_113371372
rs7956676	0.00340857	chr12_111410219_113371372
rs139341481	0.0034079	chr3_61982927_62982927
rs75378494	0.00340765	chr12_111410219_113371372
rs117310293	0.00340742	chr3_61982927_62982927
rs11923681	0.00340722	chr3_61982927_62982927
rs117339094	0.00340693	chr15_70222533_71222533
rs11614295	0.00340672	chr12_111410219_113371372
rs7295722	0.00340662	chr12_111410219_113371372
rs11066412	0.00340613	chr12_111410219_113371372
rs10850089	0.00340611	chr12_111410219_113371372
rs61942290	0.00340592	chr12_111410219_113371372
rs8040462	0.00340547	chr15_47092610_48092610
rs112732885	0.00340507	chr12_111410219_113371372
rs2860049	0.00340503	chr15_47092610_48092610
rs1797235	0.00340481	chr15_47092610_48092610
rs73197957	0.00340455	chr12_111410219_113371372
rs7650284	0.00340451	chr3_84515779_85515779
rs147768844	0.00340449	chr15_47092610_48092610
rs9788231	0.00340402	chr12_111410219_113371372
rs115542564	0.00340343	chr3_61982927_62982927
rs2285695	0.00340334	chr12_111410219_113371372
rs12900855	0.00340328	chr15_47092610_48092610
rs77556936	0.00340324	chr3_84515779_85515779
rs9854869	0.0034027	chr3_84515779_85515779
rs9945990	0.00340269	chr18_52700117_53963114
rs76553150	0.00340238	chr15_70222533_71222533
rs16954632	0.00340235	chr15_70222533_71222533
rs142054446	0.00340192	chr12_111410219_113371372
rs56097650	0.0034019	chr12_111410219_113371372
rs17627481	0.00340178	chr12_111410219_113371372
rs10850067	0.0034013	chr12_111410219_113371372
rs73108367	0.00340119	chr3_61982927_62982927
rs17821235	0.0034006	chr12_111410219_113371372
rs74482304	0.0034005	chr15_47092610_48092610
rs12426493	0.00340046	chr12_111410219_113371372
rs78325904	0.0033993	chr15_47092610_48092610
rs12103984	0.00339879	chr18_52700117_53963114
rs4766705	0.00339802	chr12_111410219_113371372
rs79128009	0.00339782	chr15_70222533_71222533
rs75165322	0.00339774	chr15_70222533_71222533
rs200854280	0.00339764	chr3_84515779_85515779
rs2326310	0.00339757	chr3_84515779_85515779
rs55971330	0.00339754	chr12_111410219_113371372
rs112634723	0.00339736	chr3_61982927_62982927
rs10744771	0.00339702	chr12_111410219_113371372
rs7970490	0.00339684	chr12_111410219_113371372
rs35450384	0.00339674	chr12_111410219_113371372
rs7609607	0.00339658	chr3_61982927_62982927
rs1912641	0.00339652	chr15_47092610_48092610
rs10744773	0.00339639	chr12_111410219_113371372
rs7299142	0.00339611	chr12_111410219_113371372
rs10849941	0.00339575	chr12_111410219_113371372
rs7133824	0.0033957	chr12_111410219_113371372
rs73844614	0.00339554	chr3_61982927_62982927
rs76356460	0.00339554	chr12_111410219_113371372
rs111462063	0.00339537	chr12_111410219_113371372
rs74625814	0.00339517	chr3_84515779_85515779
rs17066522	0.00339514	chr3_61982927_62982927
rs4766998	0.00339513	chr12_111410219_113371372
rs117865528	0.0033949	chr12_111410219_113371372
rs1421025	0.00339476	chr18_52700117_53963114
rs10774622	0.00339435	chr12_111410219_113371372
rs73207648	0.00339412	chr12_111410219_113371372
rs4998363	0.0033938	chr12_111410219_113371372
rs11615816	0.00339311	chr12_111410219_113371372
rs8029109	0.00339285	chr15_70222533_71222533
rs73196579	0.00339258	chr12_111410219_113371372
rs117630939	0.00339256	chr15_47092610_48092610
rs73197959	0.0033922	chr12_111410219_113371372
rs12312221	0.00339177	chr12_111410219_113371372
rs3782880	0.00339141	chr12_111410219_113371372
rs61670030	0.00339033	chr12_111410219_113371372
rs28373826	0.00338977	chr15_47092610_48092610
rs10849940	0.00338965	chr12_111410219_113371372
rs12298862	0.00338953	chr12_111410219_113371372
rs11715683	0.00338942	chr3_84515779_85515779
rs10850083	0.00338925	chr12_111410219_113371372
rs7974383	0.00338918	chr12_111410219_113371372
rs4856550	0.00338797	chr3_84515779_85515779
rs7956202	0.00338748	chr12_111410219_113371372
rs571604487	0.0033873	chr12_111410219_113371372
rs17759653	0.0033873	chr15_70222533_71222533
rs200862520	0.00338723	chr3_61982927_62982927
rs74804685	0.00338719	chr3_61982927_62982927
rs9630276	0.00338687	chr12_111410219_113371372
rs916683	0.00338678	chr12_111410219_113371372
rs79593885	0.00338661	chr3_84515779_85515779
rs12306198	0.00338659	chr12_111410219_113371372
rs7315950	0.00338654	chr12_111410219_113371372
rs11151206	0.00338633	chr18_52700117_53963114
rs1335551	0.00338628	chr10_26496002_27496002
rs2339717	0.00338625	chr12_111410219_113371372
rs7978068	0.00338595	chr12_111410219_113371372
rs4766572	0.00338592	chr12_111410219_113371372
rs7614348	0.00338578	chr3_84515779_85515779
rs145139634	0.00338558	chr3_61982927_62982927
rs114101845	0.00338533	chr3_61982927_62982927
rs146730870	0.00338495	chr12_111410219_113371372
rs7972112	0.00338464	chr12_111410219_113371372
rs12638482	0.00338369	chr3_84515779_85515779
rs11151224	0.00338359	chr18_52700117_53963114
rs4856571	0.00338344	chr3_84515779_85515779
rs4766566	0.00338303	chr12_111410219_113371372
rs76874585	0.00338287	chr3_84515779_85515779
rs11130870	0.00338257	chr3_61982927_62982927
rs4856561	0.00338251	chr3_84515779_85515779
rs117367092	0.00338208	chr12_111410219_113371372
rs12591408	0.00338203	chr15_70222533_71222533
rs112704007	0.00338189	chr12_111410219_113371372
rs6489793	0.00338175	chr12_111410219_113371372
rs3809272	0.00338159	chr12_111410219_113371372
rs2489603	0.00338151	chr10_26496002_27496002
rs142568864	0.00338118	chr15_47092610_48092610
rs6490061	0.00338104	chr12_111410219_113371372
rs142155245	0.00338104	chr12_111410219_113371372
rs58121758	0.00338101	chr12_111410219_113371372
rs73198750	0.00338088	chr12_111410219_113371372
rs12715576	0.0033806	chr3_61982927_62982927
rs10774664	0.00338059	chr12_111410219_113371372
rs7966149	0.00338045	chr12_111410219_113371372
rs874286	0.00338036	chr12_111410219_113371372
rs183439466	0.00337999	chr12_111410219_113371372
rs4767939	0.00337954	chr12_111410219_113371372
rs17089841	0.0033793	chr18_52700117_53963114
rs75190446	0.00337902	chr15_70222533_71222533
rs80241315	0.003379	chr3_61982927_62982927
rs12221102	0.00337886	chr10_26496002_27496002
rs11852849	0.00337863	chr15_47092610_48092610
rs10849938	0.00337836	chr12_111410219_113371372
rs10849990	0.00337819	chr12_111410219_113371372
rs12594567	0.00337816	chr15_47092610_48092610
rs2106697	0.0033781	chr12_111410219_113371372
rs1468253	0.00337806	chr12_111410219_113371372
rs7967320	0.00337797	chr12_111410219_113371372
rs6445274	0.00337777	chr3_61982927_62982927
rs1876252	0.00337774	chr3_61982927_62982927
rs149301121	0.00337738	chr3_84515779_85515779
rs79321553	0.00337706	chr3_84515779_85515779
rs114880862	0.00337688	chr3_61982927_62982927
rs76226590	0.00337686	chr15_70222533_71222533
rs1029484	0.00337598	chr12_111410219_113371372
rs6775597	0.00337539	chr3_61982927_62982927
rs60311538	0.00337531	chr3_84515779_85515779
rs1797230	0.00337504	chr15_47092610_48092610
rs76468827	0.00337478	chr3_84515779_85515779
rs993136	0.00337474	chr3_84515779_85515779
rs60213271	0.00337439	chr15_70222533_71222533
rs642898	0.00337427	chr12_111410219_113371372
rs143758008	0.00337401	chr12_111410219_113371372
rs11709575	0.00337389	chr3_61982927_62982927
rs9920831	0.00337323	chr15_47092610_48092610
rs12441135	0.00337309	chr15_70222533_71222533
rs117603647	0.003373	chr12_111410219_113371372
rs8041375	0.003373	chr15_47092610_48092610
rs116256248	0.00337293	chr3_61982927_62982927
rs61944375	0.00337282	chr12_111410219_113371372
rs28405465	0.00337265	chr15_47092610_48092610
rs73135321	0.0033721	chr5_92415502_93415502
rs11151327	0.00337202	chr18_52700117_53963114
rs4856569	0.00337149	chr3_84515779_85515779
rs1362037	0.00337143	chr12_111410219_113371372
rs7398833	0.00337133	chr12_111410219_113371372
rs17355559	0.00337131	chr15_47092610_48092610
rs6493243	0.00337115	chr15_47092610_48092610
rs73844609	0.00337114	chr3_61982927_62982927
rs7311681	0.00337058	chr12_111410219_113371372
rs75448466	0.00337025	chr12_111410219_113371372
rs11633576	0.00337021	chr15_47092610_48092610
rs1814246	0.00337008	chr12_111410219_113371372
rs62242421	0.00336986	chr3_61982927_62982927
rs118015935	0.00336977	chr12_111410219_113371372
rs8038326	0.00336973	chr15_47092610_48092610
rs17067030	0.00336933	chr3_61982927_62982927
rs2107417	0.00336931	chr12_111410219_113371372
rs7963329	0.00336901	chr12_111410219_113371372
rs2797936	0.00336888	chr10_26496002_27496002
rs73207624	0.00336883	chr12_111410219_113371372
rs145183735	0.0033687	chr12_111410219_113371372
rs7132341	0.0033685	chr12_111410219_113371372
rs145262878	0.00336814	chr3_84515779_85515779
rs2057816	0.00336809	chr3_61982927_62982927
rs10744777	0.00336809	chr12_111410219_113371372
rs1508396	0.00336797	chr3_61982927_62982927
rs28822218	0.00336795	chr15_47092610_48092610
rs2189475	0.0033679	chr12_111410219_113371372
rs7959696	0.00336777	chr12_111410219_113371372
rs75484106	0.00336761	chr3_61982927_62982927
rs17825200	0.00336726	chr12_111410219_113371372
rs7169483	0.00336721	chr15_47092610_48092610
rs2912312	0.00336715	chr15_70222533_71222533
rs56321277	0.00336707	chr15_70222533_71222533
rs3809277	0.00336706	chr12_111410219_113371372
rs2238151	0.00336661	chr12_111410219_113371372
rs8042114	0.00336634	chr15_47092610_48092610
rs2269803	0.0033663	chr12_111410219_113371372
rs17805591	0.00336624	chr12_111410219_113371372
rs74508273	0.00336597	chr3_84515779_85515779
rs148703379	0.00336557	chr12_111410219_113371372
rs148067346	0.00336525	chr12_111410219_113371372
rs10829013	0.0033652	chr10_26496002_27496002
rs77656783	0.0033651	chr3_84515779_85515779
rs4767264	0.00336491	chr12_111410219_113371372
rs7306804	0.00336485	chr12_111410219_113371372
rs11066099	0.00336448	chr12_111410219_113371372
rs62242518	0.00336417	chr3_61982927_62982927
rs62244972	0.00336412	chr3_61982927_62982927
rs11072141	0.00336383	chr15_70222533_71222533
rs7296651	0.00336373	chr12_111410219_113371372
rs4420477	0.0033636	chr15_47092610_48092610
rs2221910	0.0033634	chr3_61982927_62982927
rs28559679	0.00336317	chr15_70222533_71222533
rs78408942	0.00336303	chr15_70222533_71222533
rs28630729	0.00336288	chr15_70222533_71222533
rs6489828	0.00336241	chr12_111410219_113371372
rs379809	0.00336198	chr12_111410219_113371372
rs2060337	0.0033619	chr15_70222533_71222533
rs7978851	0.00336177	chr12_111410219_113371372
rs193061005	0.00336171	chr12_111410219_113371372
rs56142542	0.00336161	chr18_52700117_53963114
rs111900779	0.00336135	chr12_111410219_113371372
rs4550391	0.00336131	chr15_47092610_48092610
rs138360192	0.00336098	chr12_111410219_113371372
rs71467610	0.00336091	chr15_47092610_48092610
rs10518882	0.00336022	chr15_70222533_71222533
rs142273996	0.00335957	chr3_84515779_85515779
rs9284802	0.00335941	chr3_84515779_85515779
rs142324638	0.00335937	chr12_111410219_113371372
rs7644801	0.00335931	chr3_61982927_62982927
rs60768171	0.00335892	chr10_26496002_27496002
rs7975499	0.00335853	chr12_111410219_113371372
rs232936	0.00335845	chr12_111410219_113371372
rs75064204	0.0033584	chr15_70222533_71222533
rs62254467	0.00335826	chr3_84515779_85515779
rs147522685	0.00335796	chr15_70222533_71222533
rs73209613	0.00335791	chr12_111410219_113371372
rs1419586	0.00335776	chr12_111410219_113371372
rs976701	0.00335763	chr12_111410219_113371372
rs6490294	0.00335754	chr12_111410219_113371372
rs74021766	0.00335717	chr15_70222533_71222533
rs232937	0.00335706	chr12_111410219_113371372
rs3803170	0.00335704	chr12_111410219_113371372
rs11611483	0.0033569	chr12_111410219_113371372
rs146820492	0.00335674	chr12_111410219_113371372
rs12309946	0.0033567	chr12_111410219_113371372
rs1918654	0.00335664	chr15_47092610_48092610
rs886205	0.0033565	chr12_111410219_113371372
rs74415187	0.00335636	chr3_61982927_62982927
rs34851566	0.00335633	chr15_47092610_48092610
rs13064041	0.00335621	chr3_61982927_62982927
rs11503168	0.0033559	chr12_111410219_113371372
rs7637898	0.00335581	chr3_61982927_62982927
rs2326199	0.00335536	chr3_84515779_85515779
rs4767074	0.0033553	chr12_111410219_113371372
rs10774665	0.00335521	chr12_111410219_113371372
rs10744775	0.00335504	chr12_111410219_113371372
rs78721334	0.0033545	chr12_111410219_113371372
rs4519413	0.00335421	chr18_52700117_53963114
rs62250685	0.00335403	chr3_84515779_85515779
rs73205605	0.00335374	chr12_111410219_113371372
rs847892	0.00335373	chr12_111410219_113371372
rs7095051	0.00335371	chr10_26496002_27496002
rs7609594	0.00335357	chr3_84515779_85515779
rs73199847	0.00335351	chr12_111410219_113371372
rs933399	0.00335322	chr12_111410219_113371372
rs1435739	0.00335251	chr15_47092610_48092610
rs73199850	0.00335206	chr12_111410219_113371372
rs4767003	0.0033518	chr12_111410219_113371372
rs28612755	0.00335171	chr15_47092610_48092610
rs1918653	0.00335168	chr15_47092610_48092610
rs77185973	0.00335166	chr12_111410219_113371372
rs79158673	0.0033514	chr3_61982927_62982927
rs10735077	0.00335108	chr12_111410219_113371372
rs2415075	0.00335101	chr15_70222533_71222533
rs11066284	0.003351	chr12_111410219_113371372
rs13094261	0.00335091	chr3_84515779_85515779
rs9874725	0.00335074	chr3_61982927_62982927
rs6489819	0.00335049	chr12_111410219_113371372
rs4572196	0.00335045	chr12_111410219_113371372
rs648300	0.00334994	chr12_111410219_113371372
rs833655	0.00334952	chr3_61982927_62982927
rs73197962	0.00334932	chr12_111410219_113371372
rs3847953	0.00334928	chr12_111410219_113371372
rs2937283	0.0033492	chr15_70222533_71222533
rs12148478	0.00334824	chr15_47092610_48092610
rs918820	0.00334812	chr15_70222533_71222533
rs1107092	0.00334809	chr3_61982927_62982927
rs112454444	0.00334804	chr12_111410219_113371372
rs7298118	0.00334803	chr12_111410219_113371372
rs1580081	0.00334742	chr3_84515779_85515779
rs1545926	0.00334708	chr3_84515779_85515779
rs4356411	0.00334665	chr15_47092610_48092610
rs7304572	0.00334625	chr12_111410219_113371372
rs9920818	0.00334598	chr15_47092610_48092610
rs1390144	0.00334576	chr3_84515779_85515779
rs35314638	0.00334562	chr15_47092610_48092610
rs7961572	0.00334524	chr12_111410219_113371372
rs6490077	0.0033452	chr12_111410219_113371372
rs34498664	0.00334504	chr15_70222533_71222533
rs13082518	0.00334497	chr3_84515779_85515779
rs3884622	0.00334468	chr18_52700117_53963114
rs4766660	0.00334456	chr12_111410219_113371372
rs115767590	0.00334441	chr3_61982927_62982927
rs138703203	0.00334368	chr12_111410219_113371372
rs608848	0.00334313	chr12_111410219_113371372
rs11707298	0.00334267	chr3_61982927_62982927
rs34541963	0.00334212	chr3_61982927_62982927
rs3843673	0.00334176	chr12_111410219_113371372
rs142341971	0.00334173	chr12_111410219_113371372
rs185179972	0.00334167	chr12_111410219_113371372
rs7978701	0.00334113	chr12_111410219_113371372
rs1513148	0.00334109	chr3_61982927_62982927
rs117992955	0.00334106	chr12_111410219_113371372
rs116869429	0.00334105	chr12_111410219_113371372
rs976702	0.003341	chr12_111410219_113371372
rs10774623	0.00334091	chr12_111410219_113371372
rs3742000	0.00334089	chr12_111410219_113371372
rs10850003	0.00334087	chr12_111410219_113371372
rs11713068	0.00334086	chr3_61982927_62982927
rs66480035	0.00334081	chr12_111410219_113371372
rs11066028	0.00334039	chr12_111410219_113371372
rs9880593	0.00334037	chr3_61982927_62982927
rs16941804	0.00334012	chr12_111410219_113371372
rs117585054	0.00333988	chr15_47092610_48092610
rs80160014	0.0033398	chr12_111410219_113371372
rs2573571	0.0033398	chr15_47092610_48092610
rs117292937	0.00333935	chr15_70222533_71222533
rs886478	0.00333899	chr12_111410219_113371372
rs66475155	0.00333893	chr12_111410219_113371372
rs1025141	0.00333874	chr15_47092610_48092610
rs4766654	0.00333806	chr12_111410219_113371372
rs11066027	0.00333786	chr12_111410219_113371372
rs66517857	0.00333782	chr12_111410219_113371372
rs34245489	0.00333765	chr12_111410219_113371372
rs78639069	0.00333726	chr3_61982927_62982927
rs75067265	0.00333725	chr12_111410219_113371372
rs1029486	0.00333724	chr12_111410219_113371372
rs9843205	0.00333704	chr3_61982927_62982927
rs16941541	0.00333645	chr12_111410219_113371372
rs144581073	0.00333601	chr10_26496002_27496002
rs181136110	0.00333576	chr12_111410219_113371372
rs934005	0.00333564	chr15_70222533_71222533
rs78212298	0.00333523	chr15_70222533_71222533
rs34137742	0.00333477	chr12_111410219_113371372
rs6489818	0.00333451	chr12_111410219_113371372
rs10774638	0.00333441	chr12_111410219_113371372
rs76511973	0.003334	chr3_61982927_62982927
rs2415097	0.0033334	chr15_70222533_71222533
rs2123142	0.00333306	chr3_61982927_62982927
rs117673069	0.003333	chr12_111410219_113371372
rs2862260	0.00333252	chr18_52700117_53963114
rs3741982	0.0033325	chr12_111410219_113371372
rs76435760	0.00333245	chr12_111410219_113371372
rs112450088	0.00333242	chr10_26496002_27496002
rs989652	0.00332987	chr15_47092610_48092610
rs73207619	0.00332947	chr12_111410219_113371372
rs56047443	0.00332939	chr18_52700117_53963114
rs8027607	0.00332921	chr15_70222533_71222533
rs2937277	0.0033291	chr15_70222533_71222533
rs11065875	0.00332838	chr12_111410219_113371372
rs11066322	0.0033283	chr12_111410219_113371372
rs1469162	0.00332813	chr15_70222533_71222533
rs6494875	0.00332735	chr15_70222533_71222533
rs77494298	0.0033273	chr12_111410219_113371372
rs10849946	0.00332717	chr12_111410219_113371372
rs1131454	0.00332675	chr12_111410219_113371372
rs994203	0.00332662	chr3_61982927_62982927
rs11720923	0.00332625	chr3_61982927_62982927
rs11066390	0.00332611	chr12_111410219_113371372
rs11852538	0.00332588	chr15_47092610_48092610
rs7297186	0.00332565	chr12_111410219_113371372
rs11634653	0.00332539	chr15_70222533_71222533
rs349173	0.00332533	chr3_61982927_62982927
rs11717546	0.00332493	chr3_61982927_62982927
rs2189271	0.0033248	chr12_111410219_113371372
rs3802614	0.00332465	chr10_26496002_27496002
rs11065837	0.0033246	chr12_111410219_113371372
rs6490072	0.00332459	chr12_111410219_113371372
rs12629010	0.00332423	chr3_84515779_85515779
rs1544656	0.00332395	chr12_111410219_113371372
rs73199849	0.00332377	chr12_111410219_113371372
rs4766460	0.00332371	chr12_111410219_113371372
rs494273	0.00332348	chr12_111410219_113371372
rs117986952	0.00332332	chr12_111410219_113371372
rs12916012	0.00332299	chr15_47092610_48092610
rs4589358	0.00332243	chr12_111410219_113371372
rs3858704	0.0033224	chr12_111410219_113371372
rs140505080	0.00332231	chr12_111410219_113371372
rs56073945	0.00332171	chr15_47092610_48092610
rs7636243	0.00332132	chr3_84515779_85515779
rs2239194	0.00332107	chr12_111410219_113371372
rs72753538	0.00332053	chr15_70222533_71222533
rs13067949	0.00331968	chr3_84515779_85515779
rs140912922	0.00331966	chr15_70222533_71222533
rs117666572	0.00331937	chr12_111410219_113371372
rs3925069	0.00331855	chr18_52700117_53963114
rs11613451	0.00331853	chr12_111410219_113371372
rs56397948	0.00331848	chr12_111410219_113371372
rs188534895	0.00331844	chr12_111410219_113371372
rs55818555	0.00331836	chr18_52700117_53963114
rs73199852	0.00331832	chr12_111410219_113371372
rs12916100	0.00331803	chr15_47092610_48092610
rs12629030	0.00331721	chr3_84515779_85515779
rs80168360	0.00331703	chr3_61982927_62982927
rs73201772	0.00331696	chr12_111410219_113371372
rs75239970	0.00331666	chr3_61982927_62982927
rs1406611	0.0033163	chr3_61982927_62982927
rs146071819	0.003316	chr12_111410219_113371372
rs4583033	0.00331564	chr12_111410219_113371372
rs116959697	0.0033153	chr3_84515779_85515779
rs74023292	0.0033153	chr15_70222533_71222533
rs17202018	0.00331529	chr3_61982927_62982927
rs1797236	0.00331498	chr15_47092610_48092610
rs1224674	0.0033146	chr15_47092610_48092610
rs1452081	0.00331449	chr3_61982927_62982927
rs55847700	0.00331447	chr12_111410219_113371372
rs10774670	0.00331414	chr12_111410219_113371372
rs6808400	0.00331374	chr3_84515779_85515779
rs6490039	0.00331347	chr12_111410219_113371372
rs73207635	0.00331346	chr12_111410219_113371372
rs7636138	0.00331329	chr3_84515779_85515779
rs60579505	0.003313	chr12_111410219_113371372
rs2053108	0.00331291	chr3_84515779_85515779
rs10829036	0.0033124	chr10_26496002_27496002
rs2301658	0.00331222	chr12_111410219_113371372
rs78550051	0.00331193	chr12_111410219_113371372
rs1876254	0.00331188	chr3_61982927_62982927
rs184801026	0.00330926	chr12_111410219_113371372
rs7638953	0.00330911	chr3_84515779_85515779
rs1261118	0.00330909	chr18_52700117_53963114
rs117020263	0.00330883	chr12_111410219_113371372
rs11072171	0.00330868	chr15_70222533_71222533
rs9823880	0.00330846	chr3_61982927_62982927
rs12423966	0.00330821	chr12_111410219_113371372
rs111481433	0.0033082	chr12_111410219_113371372
rs59331402	0.00330808	chr12_111410219_113371372
rs6489961	0.00330776	chr12_111410219_113371372
rs190538294	0.00330733	chr12_111410219_113371372
rs11130896	0.00330694	chr3_61982927_62982927
rs12423311	0.00330682	chr12_111410219_113371372
rs79155558	0.00330676	chr15_47092610_48092610
rs112116742	0.00330656	chr12_111410219_113371372
rs66759488	0.00330624	chr15_47092610_48092610
rs11072182	0.003306	chr15_70222533_71222533
rs12320677	0.00330581	chr12_111410219_113371372
rs9811417	0.00330495	chr3_61982927_62982927
rs66783848	0.00330438	chr12_111410219_113371372
rs62015847	0.00330434	chr15_47092610_48092610
rs116940063	0.00330347	chr15_47092610_48092610
rs146115249	0.00330313	chr12_111410219_113371372
rs73415912	0.00330296	chr12_111410219_113371372
rs2046442	0.00330293	chr3_84515779_85515779
rs1146760	0.00330219	chr3_84515779_85515779
rs142619875	0.00330197	chr10_26496002_27496002
rs7621959	0.0033017	chr3_84515779_85515779
rs10850071	0.00330149	chr12_111410219_113371372
rs11615820	0.00330137	chr12_111410219_113371372
rs117247657	0.00330109	chr10_26496002_27496002
rs75772217	0.00330105	chr12_111410219_113371372
rs11613633	0.00330084	chr12_111410219_113371372
rs2891405	0.0033008	chr12_111410219_113371372
rs13061527	0.00330077	chr3_84515779_85515779
rs7976891	0.00330071	chr12_111410219_113371372
rs111574789	0.00330043	chr12_111410219_113371372
rs4766505	0.00329994	chr12_111410219_113371372
rs142605610	0.00329985	chr12_111410219_113371372
rs150994180	0.0032994	chr12_111410219_113371372
rs4767016	0.0032986	chr12_111410219_113371372
rs2860511	0.00329856	chr18_52700117_53963114
rs11610071	0.00329838	chr12_111410219_113371372
rs11065976	0.003298	chr12_111410219_113371372
rs28615441	0.0032978	chr15_70222533_71222533
rs833658	0.0032976	chr3_61982927_62982927
rs7134529	0.00329734	chr12_111410219_113371372
rs79917865	0.00329697	chr3_61982927_62982927
rs75549087	0.00329664	chr15_70222533_71222533
rs111442488	0.00329662	chr12_111410219_113371372
rs544937294	0.00329615	chr12_111410219_113371372
rs148001411	0.00329594	chr12_111410219_113371372
rs4766536	0.0032956	chr12_111410219_113371372
rs1439334	0.00329538	chr15_47092610_48092610
rs3781107	0.00329499	chr10_26496002_27496002
rs62250687	0.00329497	chr3_84515779_85515779
rs75052763	0.00329496	chr3_61982927_62982927
rs76721774	0.00329464	chr12_111410219_113371372
rs7315734	0.00329442	chr12_111410219_113371372
rs73427037	0.00329439	chr12_111410219_113371372
rs4766502	0.00329359	chr12_111410219_113371372
rs147350027	0.00329305	chr12_111410219_113371372
rs11066391	0.00329279	chr12_111410219_113371372
rs6764475	0.00329261	chr3_61982927_62982927
rs71467616	0.00329221	chr15_47092610_48092610
rs189757272	0.00329154	chr12_111410219_113371372
rs144886295	0.00328963	chr18_52700117_53963114
rs55794686	0.00328961	chr12_111410219_113371372
rs3803167	0.00328937	chr12_111410219_113371372
rs28375974	0.00328914	chr15_47092610_48092610
rs933306	0.00328886	chr12_111410219_113371372
rs7310066	0.00328885	chr12_111410219_113371372
rs62003092	0.00328866	chr15_70222533_71222533
rs4378452	0.00328828	chr12_111410219_113371372
rs4688313	0.00328828	chr3_61982927_62982927
rs4766661	0.00328799	chr12_111410219_113371372
rs116902066	0.00328798	chr15_47092610_48092610
rs76443341	0.0032877	chr12_111410219_113371372
rs72731758	0.00328703	chr15_47092610_48092610
rs1985097	0.003287	chr12_111410219_113371372
rs11633583	0.00328671	chr15_47092610_48092610
rs150946919	0.00328639	chr18_52700117_53963114
rs28523918	0.00328626	chr15_47092610_48092610
rs304189	0.00328615	chr3_61982927_62982927
rs10849943	0.00328609	chr12_111410219_113371372
rs4296602	0.00328517	chr3_84515779_85515779
rs10508715	0.00328455	chr10_26496002_27496002
rs2107111	0.00328449	chr12_111410219_113371372
rs16927573	0.00328428	chr10_26496002_27496002
rs77883098	0.00328419	chr12_111410219_113371372
rs188312213	0.00328419	chr3_61982927_62982927
rs45542343	0.00328409	chr12_111410219_113371372
rs73199866	0.00328382	chr12_111410219_113371372
rs113463452	0.00328376	chr15_70222533_71222533
rs10850101	0.00328373	chr12_111410219_113371372
rs4766659	0.00328319	chr12_111410219_113371372
rs4523744	0.00328309	chr12_111410219_113371372
rs7909127	0.00328284	chr10_26496002_27496002
rs10400584	0.0032828	chr12_111410219_113371372
rs66699343	0.00328276	chr12_111410219_113371372
rs190575173	0.00328264	chr3_61982927_62982927
rs76589726	0.00328237	chr15_70222533_71222533
rs4767948	0.00328236	chr12_111410219_113371372
rs57265743	0.0032823	chr3_61982927_62982927
rs151147545	0.00328228	chr3_61982927_62982927
rs117401545	0.00328224	chr15_47092610_48092610
rs741334	0.00328196	chr12_111410219_113371372
rs7133448	0.00328191	chr12_111410219_113371372
rs150114230	0.00328188	chr12_111410219_113371372
rs111654297	0.00328177	chr12_111410219_113371372
rs73412340	0.00328148	chr12_111410219_113371372
rs146726321	0.00328128	chr3_84515779_85515779
rs11713462	0.00328113	chr3_61982927_62982927
rs9920036	0.00328105	chr15_47092610_48092610
rs28376815	0.00328096	chr15_70222533_71222533
rs73197960	0.00328095	chr12_111410219_113371372
rs73196550	0.00328084	chr12_111410219_113371372
rs191926421	0.00328075	chr10_26496002_27496002
rs28844095	0.00328048	chr12_111410219_113371372
rs2891404	0.00328041	chr12_111410219_113371372
rs9309969	0.00328024	chr3_84515779_85515779
rs2937284	0.00328017	chr15_70222533_71222533
rs4767001	0.00327948	chr12_111410219_113371372
rs114639114	0.00327939	chr3_84515779_85515779
rs3809290	0.00327912	chr12_111410219_113371372
rs526915	0.0032786	chr3_61982927_62982927
rs9946669	0.00327848	chr18_52700117_53963114
rs3803059	0.00327841	chr12_111410219_113371372
rs7979186	0.00327832	chr12_111410219_113371372
rs916682	0.0032783	chr12_111410219_113371372
rs10851453	0.00327827	chr15_47092610_48092610
rs10849925	0.00327742	chr12_111410219_113371372
rs11834996	0.00327736	chr12_111410219_113371372
rs934004	0.00327716	chr15_70222533_71222533
rs145199282	0.00327683	chr12_111410219_113371372
rs11065861	0.00327674	chr12_111410219_113371372
rs3985615	0.00327598	chr15_70222533_71222533
rs1035703	0.00327567	chr15_47092610_48092610
rs4396888	0.0032754	chr3_61982927_62982927
rs75186682	0.00327517	chr3_61982927_62982927
rs11066254	0.00327485	chr12_111410219_113371372
rs1859337	0.00327375	chr12_111410219_113371372
rs9950306	0.00327368	chr18_52700117_53963114
rs144424246	0.00327341	chr12_111410219_113371372
rs6489858	0.00327317	chr12_111410219_113371372
rs74550487	0.00327285	chr15_70222533_71222533
rs73196557	0.00327282	chr12_111410219_113371372
rs17067314	0.0032727	chr3_61982927_62982927
rs73128728	0.00327259	chr3_84515779_85515779
rs3803067	0.00327229	chr12_111410219_113371372
rs28517643	0.00327228	chr15_47092610_48092610
rs73412341	0.00327199	chr12_111410219_113371372
rs16942146	0.00327194	chr12_111410219_113371372
rs11065827	0.00327184	chr12_111410219_113371372
rs141460646	0.00327164	chr3_61982927_62982927
rs4766573	0.0032716	chr12_111410219_113371372
rs6489852	0.00327155	chr12_111410219_113371372
rs59214806	0.0032712	chr12_111410219_113371372
rs4766992	0.0032709	chr12_111410219_113371372
rs7301370	0.00327049	chr12_111410219_113371372
rs2477947	0.00327015	chr10_26496002_27496002
rs139250990	0.00327	chr12_111410219_113371372
rs79028165	0.00326969	chr3_84515779_85515779
rs28403936	0.00326965	chr12_111410219_113371372
rs10774617	0.00326954	chr12_111410219_113371372
rs188763348	0.00326953	chr12_111410219_113371372
rs117129118	0.00326941	chr12_111410219_113371372
rs4767012	0.00326937	chr12_111410219_113371372
rs11072216	0.00326924	chr15_70222533_71222533
rs16942179	0.00326919	chr12_111410219_113371372
rs141855648	0.00326893	chr12_111410219_113371372
rs2247154	0.00326858	chr15_70222533_71222533
rs118134260	0.00326856	chr12_111410219_113371372
rs10513883	0.00326845	chr18_52700117_53963114
rs67392047	0.00326835	chr3_61982927_62982927
rs2283355	0.00326823	chr12_111410219_113371372
rs10849942	0.00326813	chr12_111410219_113371372
rs10851454	0.0032681	chr15_47092610_48092610
rs145683859	0.00326804	chr15_70222533_71222533
rs11614544	0.00326794	chr12_111410219_113371372
rs7136685	0.00326773	chr12_111410219_113371372
rs2339905	0.00326765	chr12_111410219_113371372
rs57675606	0.00326728	chr12_111410219_113371372
rs2239196	0.00326706	chr12_111410219_113371372
rs1265564	0.00326691	chr12_111410219_113371372
rs188946399	0.00326618	chr12_111410219_113371372
rs233708	0.00326616	chr12_111410219_113371372
rs116575598	0.00326613	chr12_111410219_113371372
rs6490048	0.00326606	chr12_111410219_113371372
rs77609223	0.00326582	chr15_47092610_48092610
rs187395898	0.0032658	chr12_111410219_113371372
rs879020	0.00326555	chr3_61982927_62982927
rs1034602	0.00326505	chr12_111410219_113371372
rs78678577	0.00326477	chr12_111410219_113371372
rs3781114	0.00326436	chr10_26496002_27496002
rs11611847	0.00326419	chr12_111410219_113371372
rs140747235	0.00326377	chr12_111410219_113371372
rs17090058	0.0032634	chr18_52700117_53963114
rs4766993	0.00326316	chr12_111410219_113371372
rs12426267	0.00326305	chr12_111410219_113371372
rs113715472	0.00326287	chr3_61982927_62982927
rs67300286	0.00326273	chr3_84515779_85515779
rs4766562	0.00326222	chr12_111410219_113371372
rs62091638	0.00326222	chr18_52700117_53963114
rs1948926	0.00326185	chr3_61982927_62982927
rs1485582	0.00326184	chr3_84515779_85515779
rs11916805	0.00326138	chr3_61982927_62982927
rs111961072	0.00326099	chr12_111410219_113371372
rs116465474	0.00326099	chr3_61982927_62982927
rs180896238	0.00326089	chr15_70222533_71222533
rs3803060	0.00326061	chr12_111410219_113371372
rs2060889	0.00326035	chr18_52700117_53963114
rs12493342	0.00326033	chr3_84515779_85515779
rs143842561	0.00325976	chr12_111410219_113371372
rs7300860	0.0032597	chr12_111410219_113371372
rs739742	0.00325961	chr12_111410219_113371372
rs185401354	0.00325917	chr12_111410219_113371372
rs7644624	0.00325909	chr3_61982927_62982927
rs78148067	0.00325906	chr15_47092610_48092610
rs76907796	0.00325854	chr12_111410219_113371372
rs9971833	0.00325836	chr12_111410219_113371372
rs1912640	0.00325832	chr15_47092610_48092610
rs1965012	0.00325776	chr12_111410219_113371372
rs148185612	0.00325718	chr3_84515779_85515779
rs1362006	0.00325698	chr12_111410219_113371372
rs56024853	0.00325684	chr12_111410219_113371372
rs61745424	0.00325664	chr12_111410219_113371372
rs11852497	0.00325637	chr15_47092610_48092610
rs73205625	0.0032562	chr12_111410219_113371372
rs189554824	0.00325599	chr3_61982927_62982927
rs4766997	0.00325589	chr12_111410219_113371372
rs4254280	0.00325589	chr15_70222533_71222533
rs1454843	0.00325561	chr15_47092610_48092610
rs45495393	0.00325548	chr12_111410219_113371372
rs11837081	0.00325537	chr12_111410219_113371372
rs79014412	0.00325528	chr12_111410219_113371372
rs78691875	0.0032549	chr12_111410219_113371372
rs56311449	0.00325476	chr15_70222533_71222533
rs141683900	0.00325467	chr12_111410219_113371372
rs7295764	0.00325455	chr12_111410219_113371372
rs117669645	0.00325439	chr12_111410219_113371372
rs6490060	0.00325435	chr12_111410219_113371372
rs74495428	0.00325416	chr12_111410219_113371372
rs737280	0.0032541	chr12_111410219_113371372
rs61942351	0.00325398	chr12_111410219_113371372
rs58788554	0.00325397	chr15_70222533_71222533
rs145844864	0.00325392	chr15_47092610_48092610
rs73102735	0.00325391	chr3_61982927_62982927
rs66491206	0.0032538	chr12_111410219_113371372
rs138405730	0.00325379	chr15_47092610_48092610
rs4766507	0.00325361	chr12_111410219_113371372
rs1853873	0.00325349	chr10_26496002_27496002
rs1948929	0.00325346	chr3_61982927_62982927
rs2078851	0.00325337	chr12_111410219_113371372
rs11615234	0.00325329	chr12_111410219_113371372
rs9844504	0.00325327	chr3_61982927_62982927
rs73097470	0.00325296	chr3_61982927_62982927
rs232926	0.00325288	chr12_111410219_113371372
rs75688327	0.00325285	chr15_47092610_48092610
rs2526423	0.00325276	chr3_61982927_62982927
rs146769151	0.00325265	chr12_111410219_113371372
rs10607657	0.0032526	chr3_61982927_62982927
rs74021775	0.00325238	chr15_70222533_71222533
rs734285	0.00325225	chr12_111410219_113371372
rs146256516	0.00325223	chr3_61982927_62982927
rs2051801	0.00325219	chr12_111410219_113371372
rs17066574	0.003252	chr3_61982927_62982927
rs149063757	0.00325178	chr18_52700117_53963114
rs7953150	0.0032517	chr12_111410219_113371372
rs16960071	0.00325149	chr15_47092610_48092610
rs16941230	0.00325086	chr12_111410219_113371372
rs73198783	0.00325081	chr12_111410219_113371372
rs739743	0.00325054	chr12_111410219_113371372
rs4774496	0.00325049	chr15_47092610_48092610
rs6490055	0.00325031	chr12_111410219_113371372
rs11612981	0.00325008	chr12_111410219_113371372
rs183121831	0.00325005	chr3_61982927_62982927
rs12458118	0.00324911	chr18_52700117_53963114
rs3847952	0.00324876	chr12_111410219_113371372
rs4512914	0.00324874	chr12_111410219_113371372
rs73209626	0.00324851	chr12_111410219_113371372
rs11611074	0.00324834	chr12_111410219_113371372
rs28831102	0.00324825	chr15_47092610_48092610
rs4346023	0.003248	chr12_111410219_113371372
rs8027222	0.00324781	chr15_47092610_48092610
rs184195394	0.00324772	chr12_111410219_113371372
rs7137386	0.00324749	chr12_111410219_113371372
rs574098757	0.00324747	chr12_111410219_113371372
rs10850076	0.00324731	chr12_111410219_113371372
rs56345741	0.00324718	chr15_47092610_48092610
rs10850062	0.00324711	chr12_111410219_113371372
rs72874417	0.00324689	chr3_61982927_62982927
rs28612667	0.00324688	chr15_47092610_48092610
rs12916497	0.00324644	chr15_47092610_48092610
rs6780968	0.00324636	chr3_84515779_85515779
rs10774619	0.00324632	chr12_111410219_113371372
rs61943032	0.00324603	chr12_111410219_113371372
rs4777301	0.00324566	chr15_70222533_71222533
rs77626608	0.00324517	chr3_61982927_62982927
rs2059323	0.00324516	chr15_70222533_71222533
rs79065330	0.00324511	chr12_111410219_113371372
rs76104453	0.00324501	chr3_61982927_62982927
rs12901274	0.00324498	chr15_47092610_48092610
rs7302596	0.00324486	chr12_111410219_113371372
rs188467325	0.00324484	chr12_111410219_113371372
rs74979904	0.00324462	chr15_47092610_48092610
rs141087994	0.0032445	chr12_111410219_113371372
rs56405990	0.00324438	chr10_26496002_27496002
rs76667020	0.00324419	chr12_111410219_113371372
rs2942154	0.00324403	chr15_70222533_71222533
rs112611504	0.00324352	chr12_111410219_113371372
rs75686731	0.00324321	chr15_70222533_71222533
rs74237650	0.00324299	chr12_111410219_113371372
rs75467739	0.00324293	chr12_111410219_113371372
rs929281	0.00324288	chr12_111410219_113371372
rs72753505	0.00324284	chr15_70222533_71222533
rs141944669	0.0032428	chr12_111410219_113371372
rs138281696	0.00324253	chr12_111410219_113371372
rs11066085	0.0032424	chr12_111410219_113371372
rs6489855	0.00324213	chr12_111410219_113371372
rs2765427	0.00324188	chr10_26496002_27496002
rs1224657	0.0032408	chr15_47092610_48092610
rs1015249	0.00324047	chr12_111410219_113371372
rs114536705	0.00324043	chr3_61982927_62982927
rs3808913	0.00324031	chr10_26496002_27496002
rs3782872	0.00324025	chr12_111410219_113371372
rs431141	0.00324008	chr3_84515779_85515779
rs35894540	0.00323982	chr3_84515779_85515779
rs76749162	0.00323969	chr3_61982927_62982927
rs3948714	0.00323962	chr12_111410219_113371372
rs73420492	0.00323943	chr12_111410219_113371372
rs150484536	0.00323938	chr15_47092610_48092610
rs68077005	0.00323932	chr18_52700117_53963114
rs7314882	0.00323903	chr12_111410219_113371372
rs73209628	0.00323884	chr12_111410219_113371372
rs11854338	0.00323863	chr15_70222533_71222533
rs10744781	0.00323843	chr12_111410219_113371372
rs11065857	0.00323827	chr12_111410219_113371372
rs189424182	0.00323821	chr12_111410219_113371372
rs75367349	0.00323816	chr12_111410219_113371372
rs202024985	0.00323804	chr3_84515779_85515779
rs79113984	0.00323802	chr12_111410219_113371372
rs11610455	0.00323795	chr12_111410219_113371372
rs1419616	0.0032379	chr12_111410219_113371372
rs3006802	0.00323763	chr10_26496002_27496002
rs72788612	0.00323746	chr10_26496002_27496002
rs7967238	0.0032373	chr12_111410219_113371372
rs62243490	0.00323691	chr3_61982927_62982927
rs6490056	0.00323683	chr12_111410219_113371372
rs1966518	0.00323652	chr15_70222533_71222533
rs8030821	0.0032365	chr15_70222533_71222533
rs934837	0.00323576	chr3_61982927_62982927
rs886479	0.00323541	chr12_111410219_113371372
rs11615047	0.00323532	chr12_111410219_113371372
rs62250629	0.00323496	chr3_84515779_85515779
rs7314282	0.00323486	chr12_111410219_113371372
rs12592812	0.00323449	chr15_47092610_48092610
rs3825202	0.00323392	chr12_111410219_113371372
rs74644204	0.00323379	chr12_111410219_113371372
rs10850075	0.00323379	chr12_111410219_113371372
rs12313589	0.0032337	chr12_111410219_113371372
rs7962233	0.00323364	chr12_111410219_113371372
rs9825148	0.00323344	chr3_84515779_85515779
rs4766995	0.00323315	chr12_111410219_113371372
rs77870337	0.00323306	chr12_111410219_113371372
rs4801149	0.00323254	chr18_52700117_53963114
rs718277	0.0032324	chr3_61982927_62982927
rs72788360	0.0032324	chr5_92415502_93415502
rs77965829	0.00323239	chr12_111410219_113371372
rs76933207	0.00323239	chr12_111410219_113371372
rs142553699	0.00323237	chr12_111410219_113371372
rs183749830	0.00323209	chr12_111410219_113371372
rs80216334	0.0032317	chr12_111410219_113371372
rs74023290	0.00323163	chr15_70222533_71222533
rs111673663	0.00323149	chr12_111410219_113371372
rs13329602	0.00323146	chr15_47092610_48092610
rs233702	0.0032314	chr12_111410219_113371372
rs141747311	0.00323139	chr15_47092610_48092610
rs12581068	0.00323117	chr12_111410219_113371372
rs34560882	0.00323108	chr12_111410219_113371372
rs7294578	0.00323071	chr12_111410219_113371372
rs1034601	0.00323064	chr12_111410219_113371372
rs7135579	0.00323037	chr12_111410219_113371372
rs7170861	0.00323032	chr15_70222533_71222533
rs2958165	0.00323027	chr18_52700117_53963114
rs12309312	0.00323025	chr12_111410219_113371372
rs4766542	0.00323009	chr12_111410219_113371372
rs2326309	0.00323006	chr3_84515779_85515779
rs62242420	0.00322997	chr3_61982927_62982927
rs12148509	0.00322985	chr15_70222533_71222533
rs74734838	0.00322985	chr15_70222533_71222533
rs80318151	0.00322969	chr12_111410219_113371372
rs6489849	0.00322903	chr12_111410219_113371372
rs12784646	0.00322898	chr10_26496002_27496002
rs59411265	0.00322888	chr3_61982927_62982927
rs10774613	0.00322879	chr12_111410219_113371372
rs4776495	0.00322863	chr15_70222533_71222533
rs4767296	0.0032286	chr12_111410219_113371372
rs1848418	0.00322856	chr3_61982927_62982927
rs112796910	0.003228	chr12_111410219_113371372
rs16942244	0.00322797	chr12_111410219_113371372
rs13094546	0.00322682	chr3_84515779_85515779
rs8033107	0.0032263	chr15_70222533_71222533
rs74972151	0.00322623	chr12_111410219_113371372
rs73207617	0.00322622	chr12_111410219_113371372
rs146221775	0.00322596	chr15_70222533_71222533
rs7964004	0.00322577	chr12_111410219_113371372
rs10849931	0.00322521	chr12_111410219_113371372
rs57000645	0.00322508	chr12_111410219_113371372
rs144934257	0.00322489	chr12_111410219_113371372
rs10774649	0.00322458	chr12_111410219_113371372
rs7974244	0.00322446	chr12_111410219_113371372
rs75104745	0.00322415	chr12_111410219_113371372
rs7963641	0.00322391	chr12_111410219_113371372
rs16941437	0.0032238	chr12_111410219_113371372
rs11835536	0.00322357	chr12_111410219_113371372
rs7133964	0.00322325	chr12_111410219_113371372
rs36090426	0.00322307	chr15_70222533_71222533
rs17822304	0.00322273	chr12_111410219_113371372
rs6489853	0.00322228	chr12_111410219_113371372
rs149546483	0.00322213	chr12_111410219_113371372
rs7623714	0.003222	chr3_84515779_85515779
rs7300252	0.0032217	chr12_111410219_113371372
rs1865216	0.0032216	chr15_70222533_71222533
rs1656624	0.00322158	chr15_47092610_48092610
rs4767284	0.00322149	chr12_111410219_113371372
rs151151099	0.00322148	chr12_111410219_113371372
rs147001808	0.00322107	chr12_111410219_113371372
rs57919178	0.00322105	chr3_61982927_62982927
rs73205612	0.00322096	chr12_111410219_113371372
rs118185626	0.00322095	chr12_111410219_113371372
rs146488625	0.00322092	chr12_111410219_113371372
rs73198777	0.00322079	chr12_111410219_113371372
rs9871383	0.00322075	chr3_61982927_62982927
rs11065832	0.0032205	chr12_111410219_113371372
rs11066383	0.00322047	chr12_111410219_113371372
rs1075679	0.00322034	chr12_111410219_113371372
rs233717	0.00321986	chr12_111410219_113371372
rs79053063	0.0032196	chr12_111410219_113371372
rs4141252	0.00321951	chr12_111410219_113371372
rs148661844	0.00321925	chr12_111410219_113371372
rs365292	0.00321916	chr3_84515779_85515779
rs10850085	0.00321914	chr12_111410219_113371372
rs2291987	0.00321909	chr15_70222533_71222533
rs7307039	0.00321796	chr12_111410219_113371372
rs2196098	0.0032171	chr3_84515779_85515779
rs1881267	0.00321695	chr3_61982927_62982927
rs78744548	0.00321691	chr3_61982927_62982927
rs146352352	0.00321659	chr3_61982927_62982927
rs188955131	0.00321657	chr15_70222533_71222533
rs1005902	0.00321631	chr12_111410219_113371372
rs116985490	0.00321608	chr12_111410219_113371372
rs35853738	0.00321598	chr12_111410219_113371372
rs1029485	0.00321549	chr12_111410219_113371372
rs7976260	0.00321542	chr12_111410219_113371372
rs142170016	0.00321524	chr12_111410219_113371372
rs7955208	0.00321519	chr12_111410219_113371372
rs17824050	0.00321508	chr12_111410219_113371372
rs10849945	0.00321501	chr12_111410219_113371372
rs12905228	0.00321484	chr15_47092610_48092610
rs62019097	0.00321459	chr15_70222533_71222533
rs74649344	0.0032144	chr12_111410219_113371372
rs13094047	0.00321385	chr3_84515779_85515779
rs4747569	0.00321383	chr10_26496002_27496002
rs151120206	0.00321378	chr12_111410219_113371372
rs139809352	0.00321343	chr12_111410219_113371372
rs1981544	0.00321294	chr12_111410219_113371372
rs4767019	0.00321276	chr12_111410219_113371372
rs75059567	0.00321269	chr12_111410219_113371372
rs138497851	0.00321255	chr12_111410219_113371372
rs2384050	0.00321254	chr12_111410219_113371372
rs73205697	0.00321241	chr12_111410219_113371372
rs7311058	0.00321238	chr12_111410219_113371372
rs680135	0.0032121	chr12_111410219_113371372
rs71393476	0.00321182	chr15_70222533_71222533
rs77476302	0.00321167	chr12_111410219_113371372
rs149993257	0.0032116	chr12_111410219_113371372
rs7977534	0.00321146	chr12_111410219_113371372
rs61941275	0.00321144	chr12_111410219_113371372
rs79449647	0.00321139	chr15_70222533_71222533
rs73196540	0.00321137	chr12_111410219_113371372
rs76206524	0.00321117	chr12_111410219_113371372
rs4766648	0.00321092	chr12_111410219_113371372
rs10744782	0.00321087	chr12_111410219_113371372
rs62243491	0.00321059	chr3_61982927_62982927
rs144763366	0.00321057	chr12_111410219_113371372
rs10850031	0.00321039	chr12_111410219_113371372
rs232929	0.00321038	chr12_111410219_113371372
rs73209650	0.00321037	chr12_111410219_113371372
rs73108333	0.00321034	chr3_61982927_62982927
rs4767293	0.00321032	chr12_111410219_113371372
rs62013915	0.00321028	chr15_47092610_48092610
rs11855915	0.00321007	chr15_70222533_71222533
rs10492027	0.00321002	chr12_111410219_113371372
rs59230397	0.00321	chr12_111410219_113371372
rs7176263	0.00320997	chr15_47092610_48092610
rs6489825	0.00320979	chr12_111410219_113371372
rs7972574	0.00320962	chr12_111410219_113371372
rs10492018	0.00320936	chr12_111410219_113371372
rs75080921	0.00320904	chr12_111410219_113371372
rs6777273	0.00320853	chr3_84515779_85515779
rs10850024	0.00320846	chr12_111410219_113371372
rs114848425	0.00320825	chr3_61982927_62982927
rs79935938	0.00320793	chr15_70222533_71222533
rs11612777	0.00320784	chr12_111410219_113371372
rs10774668	0.00320766	chr12_111410219_113371372
rs4688305	0.00320761	chr3_61982927_62982927
rs233718	0.00320759	chr12_111410219_113371372
rs11065822	0.00320758	chr12_111410219_113371372
rs6490029	0.00320733	chr12_111410219_113371372
rs77484540	0.00320698	chr12_111410219_113371372
rs608814	0.00320685	chr12_111410219_113371372
rs111286617	0.00320676	chr3_61982927_62982927
rs73209645	0.00320632	chr12_111410219_113371372
rs11612480	0.00320627	chr12_111410219_113371372
rs2488582	0.00320621	chr10_26496002_27496002
rs111324903	0.00320603	chr12_111410219_113371372
rs147910872	0.00320583	chr3_61982927_62982927
rs375329393	0.0032057	chr12_111410219_113371372
rs13059474	0.00320566	chr3_84515779_85515779
rs9681849	0.00320557	chr3_84515779_85515779
rs115446149	0.00320523	chr3_61982927_62982927
rs2034611	0.00320479	chr3_61982927_62982927
rs726660	0.00320462	chr12_111410219_113371372
rs13068434	0.0032045	chr3_84515779_85515779
rs9828679	0.00320447	chr3_84515779_85515779
rs1549979	0.00320444	chr3_84515779_85515779
rs9309956	0.00320437	chr3_84515779_85515779
rs304220	0.00320427	chr3_61982927_62982927
rs11918899	0.00320385	chr3_84515779_85515779
rs2339973	0.00320313	chr12_111410219_113371372
rs1011236	0.00320311	chr15_70222533_71222533
rs12579954	0.00320303	chr12_111410219_113371372
rs2158241	0.00320297	chr12_111410219_113371372
rs4767017	0.00320296	chr12_111410219_113371372
rs10492014	0.00320277	chr12_111410219_113371372
rs7132088	0.00320264	chr12_111410219_113371372
rs143024878	0.00320232	chr10_26496002_27496002
rs142802333	0.0032021	chr12_111410219_113371372
rs10829034	0.00320202	chr10_26496002_27496002
rs61088218	0.00320196	chr12_111410219_113371372
rs7978523	0.00320178	chr12_111410219_113371372
rs57529094	0.00320176	chr3_84515779_85515779
rs141981317	0.00320171	chr12_111410219_113371372
rs7135620	0.00320157	chr12_111410219_113371372
rs77112442	0.00320156	chr15_70222533_71222533
rs143870665	0.00320149	chr3_84515779_85515779
rs75556042	0.0032014	chr15_70222533_71222533
rs73207645	0.00320136	chr12_111410219_113371372
rs77422707	0.00320131	chr12_111410219_113371372
rs113324476	0.00320115	chr3_84515779_85515779
rs149910248	0.00320108	chr12_111410219_113371372
rs144066463	0.00320089	chr12_111410219_113371372
rs113622050	0.00320078	chr3_61982927_62982927
rs3803057	0.00320046	chr12_111410219_113371372
rs75174019	0.00320042	chr12_111410219_113371372
rs7979545	0.00320012	chr12_111410219_113371372
rs7918600	0.00319979	chr10_26496002_27496002
rs2668606	0.00319968	chr15_70222533_71222533
rs764699	0.00319968	chr18_52700117_53963114
rs77561406	0.00319967	chr3_84515779_85515779
rs739833	0.00319963	chr12_111410219_113371372
rs73207641	0.00319932	chr12_111410219_113371372
rs9309970	0.00319911	chr3_84515779_85515779
rs12425352	0.00319908	chr12_111410219_113371372
rs17388803	0.00319902	chr15_47092610_48092610
rs34229224	0.00319881	chr12_111410219_113371372
rs142808783	0.0031985	chr15_70222533_71222533
rs3825205	0.00319843	chr12_111410219_113371372
rs75513498	0.00319813	chr12_111410219_113371372
rs11638169	0.003198	chr15_47092610_48092610
rs28621971	0.00319773	chr15_70222533_71222533
rs79016206	0.00319754	chr18_52700117_53963114
rs16941414	0.00319733	chr12_111410219_113371372
rs12229597	0.00319733	chr12_111410219_113371372
rs76839042	0.00319659	chr12_111410219_113371372
rs61175907	0.00319639	chr12_111410219_113371372
rs75444832	0.003196	chr12_111410219_113371372
rs62253086	0.00319597	chr3_84515779_85515779
rs118153075	0.00319578	chr12_111410219_113371372
rs1912976	0.00319576	chr15_47092610_48092610
rs28442035	0.00319572	chr15_70222533_71222533
rs117053968	0.00319552	chr12_111410219_113371372
rs767103	0.00319544	chr12_111410219_113371372
rs117979399	0.00319523	chr15_70222533_71222533
rs73207627	0.0031952	chr12_111410219_113371372
rs73412352	0.00319511	chr12_111410219_113371372
rs73108332	0.00319459	chr3_61982927_62982927
rs61941310	0.0031943	chr12_111410219_113371372
rs7295628	0.00319428	chr12_111410219_113371372
rs4767376	0.00319424	chr12_111410219_113371372
rs232922	0.00319407	chr12_111410219_113371372
rs74372924	0.00319406	chr12_111410219_113371372
rs150582803	0.00319373	chr12_111410219_113371372
rs79527772	0.00319373	chr12_111410219_113371372
rs1865649	0.00319361	chr15_47092610_48092610
rs184544191	0.0031936	chr15_47092610_48092610
rs10161225	0.00319352	chr12_111410219_113371372
rs12311597	0.00319337	chr12_111410219_113371372
rs76187847	0.00319264	chr15_47092610_48092610
rs1034603	0.0031925	chr12_111410219_113371372
rs77034308	0.0031923	chr12_111410219_113371372
rs4414448	0.00319205	chr15_70222533_71222533
rs7138418	0.00319202	chr12_111410219_113371372
rs787013	0.00319191	chr10_26496002_27496002
rs139498841	0.00319174	chr12_111410219_113371372
rs35481317	0.00319172	chr15_47092610_48092610
rs7619739	0.0031917	chr3_61982927_62982927
rs12313485	0.00319168	chr12_111410219_113371372
rs3803168	0.00319164	chr12_111410219_113371372
rs4259991	0.00319159	chr15_47092610_48092610
rs385785	0.00319133	chr15_47092610_48092610
rs542788613	0.00319117	chr12_111410219_113371372
rs77885072	0.00319113	chr12_111410219_113371372
rs1818443	0.00319094	chr15_70222533_71222533
rs13077825	0.00319071	chr3_84515779_85515779
rs7966422	0.00319062	chr12_111410219_113371372
rs7133166	0.00319044	chr12_111410219_113371372
rs3809291	0.00319007	chr12_111410219_113371372
rs7301172	0.00318962	chr12_111410219_113371372
rs144309317	0.00318946	chr15_70222533_71222533
rs2526424	0.00318935	chr3_61982927_62982927
rs3809288	0.00318902	chr12_111410219_113371372
rs146081339	0.00318893	chr12_111410219_113371372
rs10849936	0.0031888	chr12_111410219_113371372
rs72481175	0.00318867	chr10_26496002_27496002
rs10849935	0.00318818	chr12_111410219_113371372
rs73207634	0.00318801	chr12_111410219_113371372
rs4767364	0.00318789	chr12_111410219_113371372
rs73197987	0.00318767	chr12_111410219_113371372
rs2285810	0.00318764	chr12_111410219_113371372
rs139160703	0.00318764	chr12_111410219_113371372
rs16941154	0.0031876	chr12_111410219_113371372
rs1344358	0.00318752	chr12_111410219_113371372
rs112319895	0.00318689	chr15_70222533_71222533
rs142019998	0.00318675	chr15_70222533_71222533
rs420318	0.00318664	chr3_84515779_85515779
rs12315338	0.00318663	chr12_111410219_113371372
rs2068757	0.0031865	chr3_61982927_62982927
rs149942099	0.0031861	chr12_111410219_113371372
rs11065889	0.00318589	chr12_111410219_113371372
rs379808	0.00318581	chr12_111410219_113371372
rs952960	0.00318551	chr15_70222533_71222533
rs73203212	0.00318516	chr12_111410219_113371372
rs55866958	0.00318513	chr3_61982927_62982927
rs57072497	0.00318506	chr12_111410219_113371372
rs62092400	0.00318502	chr18_52700117_53963114
rs10851815	0.00318483	chr15_70222533_71222533
rs79592135	0.00318458	chr12_111410219_113371372
rs115065356	0.00318449	chr3_61982927_62982927
rs76241901	0.00318407	chr12_111410219_113371372
rs1828582	0.00318401	chr15_47092610_48092610
rs12304009	0.00318361	chr12_111410219_113371372
rs1100130	0.00318327	chr12_111410219_113371372
rs7980579	0.00318306	chr12_111410219_113371372
rs11066276	0.00318287	chr12_111410219_113371372
rs9855786	0.00318275	chr3_84515779_85515779
rs80170726	0.0031825	chr15_70222533_71222533
rs2505969	0.00318247	chr10_26496002_27496002
rs150177253	0.00318211	chr12_111410219_113371372
rs7133692	0.00318204	chr12_111410219_113371372
rs73209657	0.00318192	chr12_111410219_113371372
rs28444548	0.00318184	chr3_61982927_62982927
rs3809292	0.00318181	chr12_111410219_113371372
rs11066045	0.00318176	chr12_111410219_113371372
rs35060686	0.00318166	chr15_70222533_71222533
rs16959430	0.00318162	chr15_47092610_48092610
rs6489979	0.0031815	chr12_111410219_113371372
rs73196535	0.00318104	chr12_111410219_113371372
rs281298	0.00318101	chr15_47092610_48092610
rs10849929	0.00318082	chr12_111410219_113371372
rs73425482	0.00318043	chr12_111410219_113371372
rs12578742	0.00318037	chr12_111410219_113371372
rs75285838	0.00318017	chr3_61982927_62982927
rs139891589	0.00318012	chr12_111410219_113371372
rs375008	0.00318005	chr3_84515779_85515779
rs73097466	0.00318	chr3_61982927_62982927
rs76277538	0.00317997	chr15_70222533_71222533
rs60348583	0.00317982	chr12_111410219_113371372
rs77074373	0.00317961	chr12_111410219_113371372
rs2339715	0.00317952	chr12_111410219_113371372
rs9820228	0.00317944	chr3_84515779_85515779
rs61514321	0.00317924	chr12_111410219_113371372
rs79794340	0.00317912	chr3_61982927_62982927
rs7296970	0.00317886	chr12_111410219_113371372
rs4473120	0.00317885	chr15_47092610_48092610
rs11066055	0.0031788	chr12_111410219_113371372
rs73209633	0.00317871	chr12_111410219_113371372
rs117840444	0.00317858	chr12_111410219_113371372
rs7970939	0.00317838	chr12_111410219_113371372
rs2097658	0.00317837	chr12_111410219_113371372
rs6489851	0.00317788	chr12_111410219_113371372
rs7953081	0.00317779	chr12_111410219_113371372
rs141227732	0.00317779	chr12_111410219_113371372
rs12423960	0.00317746	chr12_111410219_113371372
rs6490042	0.00317738	chr12_111410219_113371372
rs73136787	0.00317737	chr3_84515779_85515779
rs6781517	0.00317732	chr3_84515779_85515779
rs9844778	0.00317719	chr3_61982927_62982927
rs535600941	0.00317678	chr3_84515779_85515779
rs4238032	0.00317669	chr12_111410219_113371372
rs74321301	0.00317654	chr12_111410219_113371372
rs7136364	0.00317587	chr12_111410219_113371372
rs78531078	0.00317582	chr12_111410219_113371372
rs138932303	0.00317562	chr12_111410219_113371372
rs886126	0.00317561	chr12_111410219_113371372
rs11610256	0.00317543	chr12_111410219_113371372
rs117244181	0.00317501	chr12_111410219_113371372
rs80189647	0.0031749	chr12_111410219_113371372
rs2339907	0.00317476	chr12_111410219_113371372
rs117845787	0.00317461	chr12_111410219_113371372
rs7300082	0.00317446	chr12_111410219_113371372
rs79861201	0.00317434	chr12_111410219_113371372
rs78831907	0.00317433	chr12_111410219_113371372
rs61943042	0.00317408	chr12_111410219_113371372
rs2189272	0.00317396	chr12_111410219_113371372
rs1029487	0.00317389	chr12_111410219_113371372
rs146016468	0.00317384	chr18_52700117_53963114
rs2004224	0.0031737	chr3_61982927_62982927
rs117615079	0.00317361	chr15_47092610_48092610
rs145488714	0.0031735	chr12_111410219_113371372
rs117336656	0.00317331	chr15_47092610_48092610
rs4343231	0.00317302	chr15_70222533_71222533
rs11717273	0.003173	chr3_84515779_85515779
rs16941435	0.00317278	chr12_111410219_113371372
rs41304351	0.00317261	chr12_111410219_113371372
rs111589399	0.00317258	chr15_47092610_48092610
rs77052307	0.00317253	chr12_111410219_113371372
rs148012797	0.00317249	chr18_52700117_53963114
rs11638171	0.00317249	chr15_47092610_48092610
rs73201767	0.00317241	chr12_111410219_113371372
rs13092125	0.00317214	chr3_84515779_85515779
rs11066336	0.00317184	chr12_111410219_113371372
rs79435363	0.00317175	chr3_61982927_62982927
rs78696369	0.00317173	chr3_61982927_62982927
rs79612466	0.00317172	chr3_84515779_85515779
rs3759377	0.00317154	chr12_111410219_113371372
rs76224793	0.00317154	chr12_111410219_113371372
rs112725417	0.00317101	chr12_111410219_113371372
rs75656937	0.00317097	chr12_111410219_113371372
rs17824032	0.00317091	chr12_111410219_113371372
rs7959625	0.00317089	chr12_111410219_113371372
rs73412353	0.00317079	chr12_111410219_113371372
rs61942275	0.00317051	chr12_111410219_113371372
rs4534647	0.00317021	chr12_111410219_113371372
rs35733300	0.00317	chr15_47092610_48092610
rs1834149	0.00316999	chr18_52700117_53963114
rs7965971	0.00316985	chr12_111410219_113371372
rs9783423	0.0031695	chr12_111410219_113371372
rs79931072	0.00316936	chr12_111410219_113371372
rs4766451	0.00316933	chr12_111410219_113371372
rs117121385	0.00316929	chr12_111410219_113371372
rs34201102	0.00316917	chr3_84515779_85515779
rs2668594	0.00316916	chr15_70222533_71222533
rs144624291	0.00316914	chr12_111410219_113371372
rs139998312	0.00316913	chr12_111410219_113371372
rs913961	0.00316912	chr10_26496002_27496002
rs1029483	0.00316902	chr12_111410219_113371372
rs1344438	0.00316893	chr12_111410219_113371372
rs117445177	0.00316893	chr12_111410219_113371372
rs111662522	0.00316841	chr12_111410219_113371372
rs74409896	0.00316798	chr12_111410219_113371372
rs876027	0.00316795	chr12_111410219_113371372
rs8039537	0.00316754	chr15_47092610_48092610
rs2141089	0.00316751	chr12_111410219_113371372
rs75566936	0.00316749	chr15_47092610_48092610
rs61507607	0.00316744	chr12_111410219_113371372
rs16941268	0.00316739	chr12_111410219_113371372
rs10850066	0.0031672	chr12_111410219_113371372
rs11611512	0.0031671	chr12_111410219_113371372
rs9837462	0.00316694	chr3_84515779_85515779
rs7611540	0.00316684	chr3_61982927_62982927
rs10774663	0.00316682	chr12_111410219_113371372
rs3808914	0.00316678	chr10_26496002_27496002
rs76282071	0.0031667	chr15_70222533_71222533
rs117451302	0.00316666	chr10_26496002_27496002
rs77497884	0.00316657	chr3_84515779_85515779
rs2240191	0.00316645	chr12_111410219_113371372
rs116085930	0.00316645	chr3_61982927_62982927
rs138316993	0.00316639	chr12_111410219_113371372
rs2240193	0.00316598	chr12_111410219_113371372
rs117149835	0.00316575	chr12_111410219_113371372
rs61942313	0.00316561	chr12_111410219_113371372
rs10850036	0.00316554	chr12_111410219_113371372
rs7971590	0.00316524	chr12_111410219_113371372
rs116145746	0.0031651	chr3_84515779_85515779
rs1557805	0.00316501	chr12_111410219_113371372
rs77114692	0.00316501	chr3_84515779_85515779
rs7299895	0.00316489	chr12_111410219_113371372
rs66500121	0.00316476	chr3_84515779_85515779
rs11615619	0.00316468	chr12_111410219_113371372
rs137865574	0.00316467	chr15_70222533_71222533
rs17280557	0.00316461	chr3_61982927_62982927
rs140838962	0.00316437	chr12_111410219_113371372
rs3858706	0.0031643	chr12_111410219_113371372
rs533971702	0.00316429	chr3_84515779_85515779
rs59787000	0.00316387	chr12_111410219_113371372
rs76864675	0.00316379	chr15_70222533_71222533
rs6416335	0.00316332	chr12_111410219_113371372
rs78943573	0.00316315	chr12_111410219_113371372
rs79602559	0.0031629	chr12_111410219_113371372
rs233699	0.00316284	chr12_111410219_113371372
rs74533665	0.00316279	chr12_111410219_113371372
rs76225002	0.00316276	chr3_84515779_85515779
rs140274245	0.00316232	chr12_111410219_113371372
rs3809293	0.00316229	chr12_111410219_113371372
rs187356003	0.00316227	chr12_111410219_113371372
rs7976467	0.0031622	chr12_111410219_113371372
rs118013875	0.00316198	chr10_26496002_27496002
rs76907431	0.00316197	chr15_47092610_48092610
rs61944361	0.00316187	chr12_111410219_113371372
rs4777242	0.00316183	chr15_70222533_71222533
rs7174272	0.00316177	chr15_47092610_48092610
rs12296808	0.00316176	chr12_111410219_113371372
rs13325751	0.00316174	chr3_61982927_62982927
rs73412354	0.00316163	chr12_111410219_113371372
rs144935782	0.00316144	chr12_111410219_113371372
rs1224653	0.00316139	chr15_47092610_48092610
rs111685767	0.00316136	chr12_111410219_113371372
rs147184373	0.00316128	chr12_111410219_113371372
rs7303036	0.00316117	chr12_111410219_113371372
rs11832104	0.00316114	chr12_111410219_113371372
rs4766574	0.00316092	chr12_111410219_113371372
rs7629455	0.00316087	chr3_61982927_62982927
rs79775714	0.00316075	chr12_111410219_113371372
rs2765428	0.0031607	chr10_26496002_27496002
rs62015838	0.00316061	chr15_47092610_48092610
rs62015840	0.00316054	chr15_47092610_48092610
rs62015841	0.00316047	chr15_47092610_48092610
rs62015845	0.00316044	chr15_47092610_48092610
rs62015846	0.00316032	chr15_47092610_48092610
rs73205694	0.00316006	chr12_111410219_113371372
rs7973432	0.00316003	chr12_111410219_113371372
rs79315166	0.00315995	chr12_111410219_113371372
rs2339758	0.0031599	chr12_111410219_113371372
rs6791236	0.00315963	chr3_84515779_85515779
rs146251610	0.00315963	chr12_111410219_113371372
rs232928	0.00315941	chr12_111410219_113371372
rs17628828	0.00315935	chr12_111410219_113371372
rs1344450	0.00315931	chr12_111410219_113371372
rs11066041	0.00315925	chr12_111410219_113371372
rs7966426	0.00315912	chr12_111410219_113371372
rs16942050	0.0031586	chr12_111410219_113371372
rs113589536	0.0031583	chr12_111410219_113371372
rs11065836	0.00315829	chr12_111410219_113371372
rs75953948	0.00315818	chr12_111410219_113371372
rs146727628	0.00315816	chr3_61982927_62982927
rs60505450	0.00315808	chr12_111410219_113371372
rs6785029	0.00315789	chr3_61982927_62982927
rs117826375	0.00315759	chr18_52700117_53963114
rs61943031	0.00315743	chr12_111410219_113371372
rs78631968	0.00315731	chr3_61982927_62982927
rs11066060	0.00315721	chr12_111410219_113371372
rs533225146	0.00315713	chr15_70222533_71222533
rs79504731	0.00315708	chr15_70222533_71222533
rs658051	0.00315662	chr12_111410219_113371372
rs138542002	0.00315622	chr12_111410219_113371372
rs202012680	0.00315615	chr3_84515779_85515779
rs35986022	0.00315607	chr12_111410219_113371372
rs4994424	0.00315602	chr12_111410219_113371372
rs117091826	0.00315596	chr12_111410219_113371372
rs144773988	0.00315529	chr12_111410219_113371372
rs80335880	0.00315526	chr12_111410219_113371372
rs933307	0.00315511	chr12_111410219_113371372
rs62000873	0.00315509	chr15_70222533_71222533
rs10129049	0.00315489	chr12_111410219_113371372
rs116092857	0.00315488	chr12_111410219_113371372
rs73209610	0.00315487	chr12_111410219_113371372
rs7312929	0.00315463	chr12_111410219_113371372
rs11714522	0.00315455	chr3_84515779_85515779
rs12320169	0.0031545	chr12_111410219_113371372
rs10774614	0.00315445	chr12_111410219_113371372
rs80329803	0.00315444	chr12_111410219_113371372
rs182217532	0.00315423	chr15_70222533_71222533
rs79061463	0.00315423	chr12_111410219_113371372
rs12307445	0.0031542	chr12_111410219_113371372
rs138957407	0.00315398	chr12_111410219_113371372
rs2415091	0.00315397	chr15_70222533_71222533
rs117627072	0.00315394	chr15_47092610_48092610
rs4620783	0.00315368	chr12_111410219_113371372
rs7971231	0.00315367	chr12_111410219_113371372
rs77566919	0.00315366	chr12_111410219_113371372
rs575760658	0.00315359	chr12_111410219_113371372
rs2384052	0.00315349	chr12_111410219_113371372
rs7962502	0.00315342	chr12_111410219_113371372
rs139850791	0.00315342	chr12_111410219_113371372
rs56246268	0.00315333	chr12_111410219_113371372
rs11831433	0.00315328	chr12_111410219_113371372
rs7965538	0.00315298	chr12_111410219_113371372
rs11066222	0.00315289	chr12_111410219_113371372
rs117614539	0.00315286	chr12_111410219_113371372
rs2384035	0.00315267	chr12_111410219_113371372
rs76296934	0.00315259	chr12_111410219_113371372
rs11015229	0.00315248	chr10_26496002_27496002
rs118162036	0.00315239	chr12_111410219_113371372
rs12371484	0.00315233	chr12_111410219_113371372
rs7135750	0.00315186	chr12_111410219_113371372
rs146220663	0.00315183	chr12_111410219_113371372
rs34231230	0.00315182	chr10_26496002_27496002
rs2301712	0.00315167	chr12_111410219_113371372
rs4766549	0.00315154	chr12_111410219_113371372
rs2246655	0.00315153	chr15_70222533_71222533
rs233710	0.00315147	chr12_111410219_113371372
rs192167301	0.00315143	chr12_111410219_113371372
rs4766540	0.00315124	chr12_111410219_113371372
rs9866089	0.00315123	chr3_84515779_85515779
rs78276934	0.00315116	chr12_111410219_113371372
rs28636057	0.00315115	chr15_70222533_71222533
rs187459270	0.00315112	chr12_111410219_113371372
rs4767475	0.00315087	chr12_111410219_113371372
rs73412716	0.00315086	chr12_111410219_113371372
rs10129047	0.00315085	chr12_111410219_113371372
rs2339827	0.00315079	chr12_111410219_113371372
rs80091843	0.00315071	chr12_111410219_113371372
rs9418544	0.00315006	chr10_26496002_27496002
rs1146752	0.00315002	chr3_84515779_85515779
rs75092580	0.00315002	chr12_111410219_113371372
rs7956495	0.00314995	chr12_111410219_113371372
rs12900267	0.00314983	chr15_70222533_71222533
rs74980798	0.00314937	chr12_111410219_113371372
rs57502306	0.00314915	chr12_111410219_113371372
rs7139283	0.00314891	chr12_111410219_113371372
rs7961064	0.00314879	chr12_111410219_113371372
rs13329140	0.00314861	chr15_47092610_48092610
rs12101594	0.0031484	chr15_47092610_48092610
rs7316689	0.00314826	chr12_111410219_113371372
rs7302673	0.00314814	chr12_111410219_113371372
rs117509393	0.00314813	chr12_111410219_113371372
rs62017386	0.00314792	chr15_47092610_48092610
rs77210894	0.00314789	chr3_84515779_85515779
rs57482674	0.00314784	chr3_61982927_62982927
rs117666960	0.00314782	chr12_111410219_113371372
rs117045358	0.00314768	chr10_26496002_27496002
rs61941327	0.00314764	chr12_111410219_113371372
rs10774615	0.00314752	chr12_111410219_113371372
rs73425462	0.00314752	chr12_111410219_113371372
rs10492024	0.00314736	chr12_111410219_113371372
rs148868296	0.00314734	chr15_70222533_71222533
rs4766556	0.00314734	chr12_111410219_113371372
rs200071121	0.00314722	chr3_84515779_85515779
rs7957169	0.00314712	chr12_111410219_113371372
rs12300900	0.003147	chr12_111410219_113371372
rs150699511	0.00314692	chr12_111410219_113371372
rs76984960	0.00314682	chr3_61982927_62982927
rs36034432	0.00314643	chr12_111410219_113371372
rs734400	0.00314643	chr12_111410219_113371372
rs3803063	0.00314621	chr12_111410219_113371372
rs61944364	0.00314594	chr12_111410219_113371372
rs73421065	0.00314584	chr12_111410219_113371372
rs4766544	0.0031453	chr12_111410219_113371372
rs11072204	0.00314523	chr15_70222533_71222533
rs77176089	0.00314506	chr3_61982927_62982927
rs7310858	0.00314497	chr12_111410219_113371372
rs113164598	0.00314476	chr12_111410219_113371372
rs11072148	0.00314472	chr15_70222533_71222533
rs11852645	0.0031446	chr15_70222533_71222533
rs12319718	0.00314453	chr12_111410219_113371372
rs10744770	0.00314451	chr12_111410219_113371372
rs182472669	0.00314434	chr12_111410219_113371372
rs117800259	0.00314359	chr12_111410219_113371372
rs77459172	0.00314357	chr12_111410219_113371372
rs145956268	0.00314353	chr12_111410219_113371372
rs6791035	0.00314351	chr3_84515779_85515779
rs117879816	0.0031434	chr15_70222533_71222533
rs10518921	0.00314333	chr15_70222533_71222533
rs141742521	0.00314333	chr12_111410219_113371372
rs73197952	0.00314318	chr12_111410219_113371372
rs118063774	0.00314301	chr12_111410219_113371372
rs10492019	0.00314293	chr12_111410219_113371372
rs183918075	0.00314286	chr12_111410219_113371372
rs6490025	0.00314253	chr12_111410219_113371372
rs73199874	0.00314252	chr12_111410219_113371372
rs112136169	0.00314245	chr3_61982927_62982927
rs60690688	0.00314236	chr12_111410219_113371372
rs2384069	0.00314234	chr12_111410219_113371372
rs73203613	0.003142	chr12_111410219_113371372
rs12425329	0.00314137	chr12_111410219_113371372
rs7975817	0.0031413	chr12_111410219_113371372
rs117595087	0.00314129	chr12_111410219_113371372
rs2011849	0.00314119	chr10_26496002_27496002
rs4767877	0.0031411	chr12_111410219_113371372
rs112158477	0.00314101	chr12_111410219_113371372
rs28841666	0.00314098	chr15_47092610_48092610
rs41463853	0.00314071	chr12_111410219_113371372
rs12312538	0.00314051	chr12_111410219_113371372
rs59651973	0.00314034	chr12_111410219_113371372
rs4587916	0.00314033	chr15_47092610_48092610
rs28525994	0.00314026	chr12_111410219_113371372
rs12822606	0.00314009	chr12_111410219_113371372
rs75480510	0.00314006	chr12_111410219_113371372
rs73209624	0.00314003	chr12_111410219_113371372
rs553847260	0.00313999	chr12_111410219_113371372
rs73209627	0.00313985	chr12_111410219_113371372
rs75353372	0.00313981	chr12_111410219_113371372
rs62015839	0.00313978	chr15_47092610_48092610
rs3006772	0.00313974	chr10_26496002_27496002
rs75553577	0.00313972	chr12_111410219_113371372
rs62015837	0.0031397	chr15_47092610_48092610
rs141870860	0.00313966	chr12_111410219_113371372
rs62015842	0.00313962	chr15_47092610_48092610
rs79477798	0.00313954	chr12_111410219_113371372
rs34668989	0.00313934	chr15_47092610_48092610
rs73414565	0.00313924	chr12_111410219_113371372
rs76981858	0.00313914	chr12_111410219_113371372
rs78887867	0.00313913	chr12_111410219_113371372
rs117532831	0.00313913	chr12_111410219_113371372
rs11066128	0.00313911	chr12_111410219_113371372
rs11066126	0.00313886	chr12_111410219_113371372
rs2958184	0.00313876	chr18_52700117_53963114
rs7297415	0.00313875	chr12_111410219_113371372
rs79565590	0.00313836	chr12_111410219_113371372
rs115166354	0.00313834	chr3_84515779_85515779
rs17360047	0.00313827	chr3_61982927_62982927
rs77215829	0.00313826	chr12_111410219_113371372
rs6489831	0.00313819	chr12_111410219_113371372
rs75054873	0.00313798	chr12_111410219_113371372
rs41307084	0.00313767	chr12_111410219_113371372
rs12592185	0.00313766	chr15_70222533_71222533
rs11066142	0.00313734	chr12_111410219_113371372
rs7306501	0.00313729	chr12_111410219_113371372
rs4588354	0.00313711	chr3_61982927_62982927
rs7961650	0.00313699	chr12_111410219_113371372
rs73199873	0.00313697	chr12_111410219_113371372
rs117398984	0.00313693	chr12_111410219_113371372
rs1789593	0.00313674	chr18_52700117_53963114
rs193088315	0.00313662	chr12_111410219_113371372
rs3925618	0.00313657	chr12_111410219_113371372
rs56098743	0.00313645	chr12_111410219_113371372
rs74531234	0.00313633	chr12_111410219_113371372
rs592311	0.00313627	chr12_111410219_113371372
rs140118846	0.00313601	chr12_111410219_113371372
rs7973898	0.0031356	chr12_111410219_113371372
rs1248840	0.00313559	chr3_84515779_85515779
rs113907453	0.00313552	chr12_111410219_113371372
rs145629893	0.0031355	chr12_111410219_113371372
rs7959011	0.00313526	chr12_111410219_113371372
rs7970181	0.00313511	chr12_111410219_113371372
rs12423788	0.00313507	chr12_111410219_113371372
rs12437563	0.003135	chr15_47092610_48092610
rs113499824	0.00313487	chr12_111410219_113371372
rs7964647	0.00313478	chr12_111410219_113371372
rs76662479	0.00313472	chr12_111410219_113371372
rs78373422	0.00313472	chr12_111410219_113371372
rs10161290	0.0031347	chr12_111410219_113371372
rs7962598	0.00313456	chr12_111410219_113371372
rs16942141	0.00313453	chr12_111410219_113371372
rs11834780	0.0031345	chr12_111410219_113371372
rs35027010	0.0031343	chr3_61982927_62982927
rs113614841	0.0031341	chr12_111410219_113371372
rs111310369	0.0031341	chr12_111410219_113371372
rs61941338	0.00313406	chr12_111410219_113371372
rs10774616	0.00313405	chr12_111410219_113371372
rs78745958	0.00313402	chr12_111410219_113371372
rs61944378	0.00313382	chr12_111410219_113371372
rs11066141	0.00313373	chr12_111410219_113371372
rs73194705	0.00313364	chr12_111410219_113371372
rs77186808	0.00313356	chr15_70222533_71222533
rs61848586	0.00313356	chr10_26496002_27496002
rs7962092	0.00313327	chr12_111410219_113371372
rs55973545	0.00313326	chr3_61982927_62982927
rs7971185	0.0031332	chr12_111410219_113371372
rs74938461	0.00313313	chr12_111410219_113371372
rs76458829	0.00313305	chr12_111410219_113371372
rs7952986	0.00313305	chr12_111410219_113371372
rs12579336	0.00313298	chr12_111410219_113371372
rs12300496	0.00313286	chr12_111410219_113371372
rs73108349	0.00313283	chr3_61982927_62982927
rs138537294	0.00313283	chr12_111410219_113371372
rs142881587	0.00313261	chr12_111410219_113371372
rs1880871	0.00313245	chr12_111410219_113371372
rs11066091	0.00313237	chr12_111410219_113371372
rs11066127	0.00313221	chr12_111410219_113371372
rs1435762	0.00313189	chr15_47092610_48092610
rs117965634	0.00313185	chr12_111410219_113371372
rs7965087	0.00313145	chr12_111410219_113371372
rs3825204	0.00313135	chr12_111410219_113371372
rs12422941	0.00313123	chr12_111410219_113371372
rs118018677	0.00313104	chr12_111410219_113371372
rs184559048	0.00313103	chr12_111410219_113371372
rs78539040	0.00313098	chr12_111410219_113371372
rs232919	0.00313096	chr12_111410219_113371372
rs73203678	0.00313094	chr12_111410219_113371372
rs4767020	0.00313059	chr12_111410219_113371372
rs2797935	0.00313057	chr10_26496002_27496002
rs11065854	0.00313046	chr12_111410219_113371372
rs11066119	0.00313046	chr12_111410219_113371372
rs138195099	0.00313039	chr12_111410219_113371372
rs150481160	0.00313036	chr12_111410219_113371372
rs1100127	0.0031303	chr12_111410219_113371372
rs7316563	0.00312981	chr12_111410219_113371372
rs11127877	0.00312964	chr3_84515779_85515779
rs57617581	0.00312959	chr12_111410219_113371372
rs12229005	0.00312956	chr12_111410219_113371372
rs11066117	0.00312953	chr12_111410219_113371372
rs2891412	0.00312948	chr12_111410219_113371372
rs7132863	0.00312932	chr12_111410219_113371372
rs114848118	0.00312929	chr12_111410219_113371372
rs117937046	0.00312925	chr12_111410219_113371372
rs9809244	0.00312917	chr3_61982927_62982927
rs11066118	0.00312905	chr12_111410219_113371372
rs4766987	0.00312892	chr12_111410219_113371372
rs7959454	0.00312892	chr12_111410219_113371372
rs61712778	0.0031288	chr12_111410219_113371372
rs77288277	0.0031288	chr12_111410219_113371372
rs73207636	0.00312859	chr12_111410219_113371372
rs10866052	0.00312852	chr3_61982927_62982927
rs848130	0.00312837	chr12_111410219_113371372
rs756825	0.00312833	chr12_111410219_113371372
rs7314232	0.00312829	chr12_111410219_113371372
rs7970397	0.00312827	chr12_111410219_113371372
rs57439171	0.00312796	chr12_111410219_113371372
rs12316569	0.00312779	chr12_111410219_113371372
rs12297156	0.00312772	chr12_111410219_113371372
rs16954772	0.00312767	chr15_70222533_71222533
rs10774630	0.00312759	chr12_111410219_113371372
rs112703217	0.00312753	chr12_111410219_113371372
rs10849992	0.00312751	chr12_111410219_113371372
rs7296841	0.00312745	chr12_111410219_113371372
rs9920914	0.00312738	chr15_70222533_71222533
rs2285809	0.00312737	chr12_111410219_113371372
rs61941274	0.00312733	chr12_111410219_113371372
rs7316650	0.00312732	chr12_111410219_113371372
rs11065884	0.00312732	chr12_111410219_113371372
rs28558343	0.00312725	chr15_70222533_71222533
rs12300417	0.00312718	chr12_111410219_113371372
rs3809286	0.00312701	chr12_111410219_113371372
rs1859246	0.00312695	chr12_111410219_113371372
rs139119508	0.00312694	chr12_111410219_113371372
rs6489836	0.00312677	chr12_111410219_113371372
rs6489839	0.00312669	chr12_111410219_113371372
rs2012183	0.00312659	chr12_111410219_113371372
rs4767885	0.00312658	chr12_111410219_113371372
rs7312472	0.00312634	chr12_111410219_113371372
rs12422864	0.00312605	chr12_111410219_113371372
rs181374209	0.00312549	chr10_26496002_27496002
rs6489824	0.00312542	chr12_111410219_113371372
rs28673903	0.0031254	chr15_47092610_48092610
rs61941270	0.0031254	chr12_111410219_113371372
rs7309841	0.00312534	chr12_111410219_113371372
rs35786178	0.00312532	chr12_111410219_113371372
rs12298599	0.00312527	chr12_111410219_113371372
rs12581345	0.00312525	chr12_111410219_113371372
rs16959431	0.00312525	chr15_47092610_48092610
rs143452391	0.0031251	chr12_111410219_113371372
rs2577814	0.00312509	chr3_61982927_62982927
rs11066120	0.00312503	chr12_111410219_113371372
rs4348009	0.00312466	chr3_84515779_85515779
rs6489830	0.00312462	chr12_111410219_113371372
rs7306609	0.00312453	chr12_111410219_113371372
rs7134638	0.00312451	chr12_111410219_113371372
rs73207628	0.00312451	chr12_111410219_113371372
rs7313773	0.00312426	chr12_111410219_113371372
rs886349	0.00312423	chr12_111410219_113371372
rs11066260	0.00312416	chr12_111410219_113371372
rs57253991	0.00312401	chr12_111410219_113371372
rs12426505	0.00312395	chr12_111410219_113371372
rs73207611	0.0031239	chr12_111410219_113371372
rs1859404	0.00312386	chr3_61982927_62982927
rs7296050	0.00312378	chr12_111410219_113371372
rs76375845	0.00312361	chr12_111410219_113371372
rs17220417	0.00312348	chr12_111410219_113371372
rs4775719	0.00312343	chr15_47092610_48092610
rs62015833	0.00312343	chr15_47092610_48092610
rs72876480	0.00312322	chr3_61982927_62982927
rs7973950	0.00312321	chr12_111410219_113371372
rs7969686	0.00312315	chr12_111410219_113371372
rs10849927	0.00312303	chr12_111410219_113371372
rs16941580	0.00312294	chr12_111410219_113371372
rs57196059	0.00312289	chr12_111410219_113371372
rs11066264	0.00312284	chr12_111410219_113371372
rs113559123	0.00312276	chr12_111410219_113371372
rs56080539	0.00312276	chr12_111410219_113371372
rs4766557	0.00312261	chr12_111410219_113371372
rs139337031	0.0031226	chr12_111410219_113371372
rs11503174	0.00312258	chr12_111410219_113371372
rs7965261	0.00312253	chr12_111410219_113371372
rs7302143	0.00312235	chr12_111410219_113371372
rs34859143	0.00312226	chr3_84515779_85515779
rs188028538	0.00312212	chr12_111410219_113371372
rs117720052	0.00312209	chr12_111410219_113371372
rs7175119	0.00312188	chr15_70222533_71222533
rs1435763	0.0031218	chr15_47092610_48092610
rs57168159	0.0031216	chr12_111410219_113371372
rs74636821	0.00312136	chr12_111410219_113371372
rs117665679	0.00312136	chr12_111410219_113371372
rs3062392	0.00312135	chr12_111410219_113371372
rs6489837	0.00312134	chr12_111410219_113371372
rs7310545	0.00312118	chr12_111410219_113371372
rs1020169	0.00312092	chr18_52700117_53963114
rs12322102	0.00312091	chr12_111410219_113371372
rs183699916	0.0031209	chr12_111410219_113371372
rs111752063	0.00312087	chr12_111410219_113371372
rs1452120	0.00312086	chr3_84515779_85515779
rs7967193	0.00312078	chr12_111410219_113371372
rs610303	0.00312078	chr12_111410219_113371372
rs4388957	0.00312053	chr12_111410219_113371372
rs77502429	0.00312049	chr12_111410219_113371372
rs148745582	0.00312039	chr12_111410219_113371372
rs58886972	0.00312037	chr12_111410219_113371372
rs73198784	0.00312024	chr12_111410219_113371372
rs115525030	0.00312022	chr3_61982927_62982927
rs7973349	0.00312021	chr12_111410219_113371372
rs55708240	0.00312	chr15_70222533_71222533
rs17626956	0.00311979	chr12_111410219_113371372
rs58255526	0.00311953	chr12_111410219_113371372
rs117409270	0.00311944	chr15_70222533_71222533
rs2051792	0.00311942	chr12_111410219_113371372
rs7969271	0.00311936	chr12_111410219_113371372
rs28533709	0.0031193	chr15_70222533_71222533
rs60569935	0.00311926	chr12_111410219_113371372
rs1236281	0.00311918	chr3_61982927_62982927
rs117905162	0.00311899	chr12_111410219_113371372
rs12423699	0.00311894	chr12_111410219_113371372
rs7973104	0.00311889	chr12_111410219_113371372
rs117815957	0.00311865	chr12_111410219_113371372
rs11066082	0.00311857	chr12_111410219_113371372
rs73429005	0.00311839	chr12_111410219_113371372
rs7978824	0.00311837	chr12_111410219_113371372
rs4766552	0.00311811	chr12_111410219_113371372
rs28551113	0.00311795	chr12_111410219_113371372
rs61941292	0.00311786	chr12_111410219_113371372
rs6494889	0.00311775	chr15_70222533_71222533
rs10466926	0.00311771	chr12_111410219_113371372
rs12302278	0.00311757	chr12_111410219_113371372
rs78321828	0.00311747	chr12_111410219_113371372
rs57580789	0.00311737	chr15_47092610_48092610
rs35622996	0.00311708	chr15_47092610_48092610
rs9669131	0.00311703	chr12_111410219_113371372
rs57862962	0.00311696	chr12_111410219_113371372
rs73205619	0.00311685	chr12_111410219_113371372
rs187188032	0.00311681	chr12_111410219_113371372
rs1912645	0.00311636	chr15_47092610_48092610
rs7970242	0.00311635	chr12_111410219_113371372
rs11614256	0.00311626	chr12_111410219_113371372
rs12310199	0.00311573	chr12_111410219_113371372
rs118075147	0.0031157	chr12_111410219_113371372
rs61941272	0.00311556	chr12_111410219_113371372
rs79540372	0.00311542	chr12_111410219_113371372
rs79423041	0.00311534	chr12_111410219_113371372
rs4766649	0.00311523	chr12_111410219_113371372
rs8023741	0.00311517	chr15_70222533_71222533
rs3825398	0.00311516	chr12_111410219_113371372
rs16960022	0.00311501	chr15_47092610_48092610
rs2891411	0.00311494	chr12_111410219_113371372
rs7295294	0.00311484	chr12_111410219_113371372
rs11610849	0.00311471	chr12_111410219_113371372
rs755131	0.00311463	chr12_111410219_113371372
rs11613181	0.00311455	chr12_111410219_113371372
rs79617125	0.00311448	chr12_111410219_113371372
rs1362036	0.00311443	chr12_111410219_113371372
rs7303744	0.00311441	chr12_111410219_113371372
rs6494882	0.00311429	chr15_70222533_71222533
rs60258199	0.00311415	chr12_111410219_113371372
rs11066285	0.00311411	chr12_111410219_113371372
rs60702534	0.00311382	chr12_111410219_113371372
rs10744769	0.0031138	chr12_111410219_113371372
rs11066286	0.00311362	chr12_111410219_113371372
rs111788255	0.00311357	chr12_111410219_113371372
rs28643376	0.00311356	chr15_70222533_71222533
rs3741983	0.00311336	chr12_111410219_113371372
rs682245	0.00311324	chr18_52700117_53963114
rs73425459	0.00311322	chr12_111410219_113371372
rs55654449	0.00311322	chr12_111410219_113371372
rs7971486	0.00311318	chr12_111410219_113371372
rs142736021	0.00311287	chr12_111410219_113371372
rs148305460	0.00311287	chr12_111410219_113371372
rs80165378	0.00311284	chr12_111410219_113371372
rs12424641	0.00311271	chr12_111410219_113371372
rs7313489	0.00311269	chr12_111410219_113371372
rs2072124	0.00311268	chr12_111410219_113371372
rs145159730	0.00311257	chr5_92415502_93415502
rs79271898	0.00311255	chr12_111410219_113371372
rs281219	0.00311245	chr15_47092610_48092610
rs73421235	0.00311237	chr12_111410219_113371372
rs4766650	0.00311228	chr12_111410219_113371372
rs958817	0.00311215	chr12_111410219_113371372
rs78866396	0.00311213	chr12_111410219_113371372
rs16941669	0.00311202	chr12_111410219_113371372
rs9651903	0.00311194	chr12_111410219_113371372
rs117972551	0.00311181	chr12_111410219_113371372
rs77176084	0.0031116	chr12_111410219_113371372
rs4766991	0.00311149	chr12_111410219_113371372
rs55798445	0.00311149	chr15_70222533_71222533
rs11066148	0.00311147	chr12_111410219_113371372
rs12300530	0.00311136	chr12_111410219_113371372
rs56007912	0.00311128	chr12_111410219_113371372
rs7622775	0.00311118	chr3_84515779_85515779
rs11503173	0.00311115	chr12_111410219_113371372
rs117336370	0.00311091	chr12_111410219_113371372
rs12309786	0.00311084	chr12_111410219_113371372
rs76384738	0.0031108	chr12_111410219_113371372
rs75645582	0.0031108	chr12_111410219_113371372
rs7308489	0.00311068	chr12_111410219_113371372
rs2927396	0.00311064	chr15_70222533_71222533
rs73423239	0.00311061	chr12_111410219_113371372
rs146320927	0.00311048	chr12_111410219_113371372
rs737216	0.00311047	chr12_111410219_113371372
rs739835	0.00311042	chr12_111410219_113371372
rs4766551	0.0031104	chr12_111410219_113371372
rs79720187	0.00311029	chr15_70222533_71222533
rs11066205	0.00311018	chr12_111410219_113371372
rs6789095	0.00311009	chr3_61982927_62982927
rs7968145	0.00311002	chr12_111410219_113371372
rs76940475	0.00311001	chr12_111410219_113371372
rs4528506	0.00310989	chr15_47092610_48092610
rs117509236	0.00310974	chr12_111410219_113371372
rs7299227	0.0031097	chr12_111410219_113371372
rs2004088	0.00310955	chr12_111410219_113371372
rs3803062	0.00310948	chr12_111410219_113371372
rs112881953	0.00310939	chr12_111410219_113371372
rs59956078	0.00310935	chr12_111410219_113371372
rs7314031	0.00310916	chr12_111410219_113371372
rs73425452	0.0031091	chr12_111410219_113371372
rs7969909	0.00310902	chr12_111410219_113371372
rs115709158	0.00310899	chr12_111410219_113371372
rs11852677	0.00310898	chr15_70222533_71222533
rs7970647	0.0031089	chr12_111410219_113371372
rs58368428	0.00310888	chr12_111410219_113371372
rs12297293	0.00310883	chr12_111410219_113371372
rs233725	0.00310876	chr12_111410219_113371372
rs170867	0.00310858	chr12_111410219_113371372
rs73423230	0.00310857	chr12_111410219_113371372
rs28626978	0.00310856	chr15_70222533_71222533
rs76591056	0.00310854	chr15_70222533_71222533
rs73423237	0.00310852	chr12_111410219_113371372
rs76957512	0.00310846	chr12_111410219_113371372
rs4766651	0.00310798	chr12_111410219_113371372
rs3006810	0.00310787	chr10_26496002_27496002
rs73425426	0.00310762	chr12_111410219_113371372
rs112226353	0.00310757	chr15_47092610_48092610
rs75868131	0.00310752	chr15_70222533_71222533
rs11070605	0.00310749	chr15_47092610_48092610
rs74809825	0.00310749	chr12_111410219_113371372
rs60998439	0.00310743	chr12_111410219_113371372
rs58742238	0.00310742	chr12_111410219_113371372
rs739745	0.00310728	chr12_111410219_113371372
rs12422662	0.0031072	chr12_111410219_113371372
rs57650749	0.00310715	chr12_111410219_113371372
rs7977554	0.0031071	chr12_111410219_113371372
rs4766558	0.00310701	chr12_111410219_113371372
rs73201776	0.00310696	chr12_111410219_113371372
rs9805001	0.00310682	chr12_111410219_113371372
rs79845092	0.00310676	chr3_61982927_62982927
rs191613324	0.00310674	chr12_111410219_113371372
rs113467659	0.00310673	chr12_111410219_113371372
rs111707684	0.00310667	chr12_111410219_113371372
rs11066236	0.00310653	chr12_111410219_113371372
rs113282770	0.00310652	chr12_111410219_113371372
rs1011966	0.00310636	chr12_111410219_113371372
rs74672796	0.00310618	chr12_111410219_113371372
rs17669197	0.00310617	chr10_26496002_27496002
rs2384032	0.00310612	chr12_111410219_113371372
rs12423689	0.00310607	chr12_111410219_113371372
rs73102742	0.00310601	chr3_61982927_62982927
rs4767021	0.00310598	chr12_111410219_113371372
rs147130829	0.00310593	chr12_111410219_113371372
rs12299116	0.00310582	chr12_111410219_113371372
rs79761579	0.00310572	chr12_111410219_113371372
rs4767005	0.00310548	chr12_111410219_113371372
rs61941319	0.00310546	chr12_111410219_113371372
rs78010789	0.00310543	chr12_111410219_113371372
rs142702160	0.00310537	chr12_111410219_113371372
rs73423256	0.00310534	chr12_111410219_113371372
rs10492017	0.00310531	chr12_111410219_113371372
rs115625276	0.00310527	chr12_111410219_113371372
rs117080908	0.00310499	chr12_111410219_113371372
rs4767013	0.00310494	chr12_111410219_113371372
rs35730640	0.00310491	chr12_111410219_113371372
rs145629961	0.00310487	chr12_111410219_113371372
rs884626	0.00310477	chr12_111410219_113371372
rs7307299	0.00310476	chr12_111410219_113371372
rs12580175	0.00310475	chr12_111410219_113371372
rs59131168	0.00310473	chr12_111410219_113371372
rs78662876	0.00310469	chr3_84515779_85515779
rs77809791	0.00310468	chr12_111410219_113371372
rs574023	0.00310465	chr12_111410219_113371372
rs74237641	0.00310455	chr12_111410219_113371372
rs78639818	0.00310433	chr12_111410219_113371372
rs117167717	0.00310428	chr12_111410219_113371372
rs7972529	0.0031041	chr12_111410219_113371372
rs4766652	0.00310404	chr12_111410219_113371372
rs111597699	0.0031039	chr12_111410219_113371372
rs149284206	0.00310371	chr12_111410219_113371372
rs1561042	0.00310361	chr15_47092610_48092610
rs12318542	0.00310358	chr12_111410219_113371372
rs10082818	0.00310356	chr12_111410219_113371372
rs11066426	0.00310353	chr12_111410219_113371372
rs12578195	0.00310352	chr12_111410219_113371372
rs12301686	0.00310319	chr12_111410219_113371372
rs2272308	0.00310313	chr12_111410219_113371372
rs201154673	0.00310299	chr18_52700117_53963114
rs145579498	0.00310288	chr12_111410219_113371372
rs7971355	0.00310279	chr12_111410219_113371372
rs233714	0.00310279	chr12_111410219_113371372
rs739484	0.00310278	chr12_111410219_113371372
rs7167021	0.0031027	chr15_47092610_48092610
rs4539552	0.00310266	chr15_70222533_71222533
rs186763438	0.00310258	chr12_111410219_113371372
rs4766971	0.00310258	chr12_111410219_113371372
rs73199884	0.00310257	chr12_111410219_113371372
rs72755425	0.0031025	chr15_70222533_71222533
rs139634944	0.00310247	chr12_111410219_113371372
rs80104974	0.00310244	chr12_111410219_113371372
rs118011385	0.00310241	chr12_111410219_113371372
rs118099298	0.00310228	chr15_70222533_71222533
rs57785510	0.00310227	chr12_111410219_113371372
rs11066040	0.00310227	chr12_111410219_113371372
rs117829767	0.00310211	chr12_111410219_113371372
rs11066281	0.00310199	chr12_111410219_113371372
rs73422315	0.00310182	chr12_111410219_113371372
rs112665078	0.00310177	chr12_111410219_113371372
rs17685230	0.00310176	chr12_111410219_113371372
rs73103003	0.00310161	chr3_61982927_62982927
rs73203231	0.00310158	chr12_111410219_113371372
rs142961965	0.00310157	chr12_111410219_113371372
rs968529	0.00310155	chr12_111410219_113371372
rs117834443	0.00310154	chr12_111410219_113371372
rs11634602	0.00310148	chr15_47092610_48092610
rs117442739	0.0031014	chr12_111410219_113371372
rs111541819	0.00310126	chr12_111410219_113371372
rs112771988	0.00310124	chr12_111410219_113371372
rs142334371	0.00310113	chr12_111410219_113371372
rs151184422	0.00310112	chr12_111410219_113371372
rs78772862	0.00310104	chr12_111410219_113371372
rs7952972	0.00310103	chr12_111410219_113371372
rs12580246	0.00310099	chr12_111410219_113371372
rs73205633	0.00310094	chr12_111410219_113371372
rs12305354	0.00310092	chr12_111410219_113371372
rs11065855	0.0031009	chr12_111410219_113371372
rs12579799	0.00310083	chr12_111410219_113371372
rs61941342	0.00310051	chr12_111410219_113371372
rs79609972	0.00310049	chr12_111410219_113371372
rs11066323	0.00310044	chr12_111410219_113371372
rs4453833	0.00310039	chr3_61982927_62982927
rs116999150	0.00310034	chr12_111410219_113371372
rs111732932	0.00310029	chr12_111410219_113371372
rs17270729	0.00310018	chr15_47092610_48092610
rs61942273	0.00310016	chr12_111410219_113371372
rs55937849	0.00310014	chr15_70222533_71222533
rs1015596	0.00310013	chr12_111410219_113371372
rs60082293	0.00310001	chr12_111410219_113371372
rs61012856	0.00309994	chr12_111410219_113371372
rs73205614	0.00309992	chr12_111410219_113371372
rs17234299	0.00309991	chr12_111410219_113371372
rs79441054	0.00309986	chr12_111410219_113371372
rs67436553	0.00309977	chr12_111410219_113371372
rs2679615	0.00309976	chr15_70222533_71222533
rs688709	0.00309975	chr15_47092610_48092610
rs67975136	0.00309972	chr3_61982927_62982927
rs145540388	0.0030995	chr12_111410219_113371372
rs60902179	0.00309942	chr12_111410219_113371372
rs78159862	0.00309942	chr12_111410219_113371372
rs73423249	0.00309941	chr12_111410219_113371372
rs77211491	0.0030994	chr12_111410219_113371372
rs56390488	0.0030994	chr12_111410219_113371372
rs74888306	0.00309938	chr12_111410219_113371372
rs17826037	0.00309933	chr12_111410219_113371372
rs60549974	0.00309923	chr12_111410219_113371372
rs11066407	0.00309918	chr12_111410219_113371372
rs13064817	0.00309918	chr3_84515779_85515779
rs112232121	0.00309917	chr12_111410219_113371372
rs73423083	0.00309911	chr12_111410219_113371372
rs4547168	0.00309904	chr12_111410219_113371372
rs1146761	0.00309898	chr3_84515779_85515779
rs12297526	0.00309891	chr12_111410219_113371372
rs7958596	0.00309889	chr12_111410219_113371372
rs11066406	0.00309883	chr12_111410219_113371372
rs7304461	0.00309873	chr12_111410219_113371372
rs11066224	0.00309865	chr12_111410219_113371372
rs57929857	0.00309849	chr12_111410219_113371372
rs77030808	0.00309848	chr12_111410219_113371372
rs144411765	0.00309847	chr12_111410219_113371372
rs117457069	0.00309836	chr12_111410219_113371372
rs10850045	0.00309828	chr12_111410219_113371372
rs2293432	0.00309825	chr12_111410219_113371372
rs2891397	0.00309825	chr12_111410219_113371372
rs16941545	0.00309824	chr12_111410219_113371372
rs11066330	0.00309817	chr12_111410219_113371372
rs2118918	0.00309807	chr15_47092610_48092610
rs11612626	0.00309802	chr12_111410219_113371372
rs12370770	0.00309799	chr12_111410219_113371372
rs10850043	0.00309773	chr12_111410219_113371372
rs73207606	0.0030976	chr12_111410219_113371372
rs111936155	0.00309758	chr12_111410219_113371372
rs4766994	0.00309756	chr12_111410219_113371372
rs10219716	0.0030975	chr12_111410219_113371372
rs7973949	0.00309725	chr12_111410219_113371372
rs62255483	0.00309722	chr3_84515779_85515779
rs11855160	0.00309716	chr15_70222533_71222533
rs112882960	0.00309711	chr12_111410219_113371372
rs17327971	0.00309709	chr15_47092610_48092610
rs113668560	0.00309708	chr12_111410219_113371372
rs78073754	0.00309699	chr12_111410219_113371372
rs7954194	0.00309698	chr12_111410219_113371372
rs79976090	0.00309672	chr12_111410219_113371372
rs148028949	0.00309666	chr15_70222533_71222533
rs116894375	0.00309664	chr12_111410219_113371372
rs146769502	0.00309647	chr12_111410219_113371372
rs12582819	0.00309646	chr12_111410219_113371372
rs12580428	0.0030964	chr12_111410219_113371372
rs933398	0.00309638	chr12_111410219_113371372
rs1024467	0.00309629	chr12_111410219_113371372
rs12425189	0.00309621	chr12_111410219_113371372
rs76300790	0.00309618	chr12_111410219_113371372
rs11065862	0.00309618	chr12_111410219_113371372
rs149196447	0.00309608	chr15_70222533_71222533
rs7977597	0.00309597	chr12_111410219_113371372
rs80353248	0.00309586	chr12_111410219_113371372
rs75246900	0.00309574	chr12_111410219_113371372
rs4767006	0.00309574	chr12_111410219_113371372
rs1265565	0.00309571	chr12_111410219_113371372
rs11066074	0.00309552	chr12_111410219_113371372
rs142357057	0.00309551	chr12_111410219_113371372
rs145329290	0.0030952	chr12_111410219_113371372
rs16942195	0.00309514	chr12_111410219_113371372
rs1859193	0.0030951	chr12_111410219_113371372
rs232921	0.00309507	chr12_111410219_113371372
rs10744783	0.00309503	chr12_111410219_113371372
rs76847790	0.003095	chr12_111410219_113371372
rs73207610	0.00309496	chr12_111410219_113371372
rs73419266	0.00309489	chr12_111410219_113371372
rs1034687	0.00309482	chr12_111410219_113371372
rs111277819	0.00309473	chr12_111410219_113371372
rs7298532	0.00309465	chr12_111410219_113371372
rs7969611	0.00309462	chr12_111410219_113371372
rs60728177	0.00309457	chr12_111410219_113371372
rs41279092	0.00309441	chr12_111410219_113371372
rs4766553	0.00309432	chr12_111410219_113371372
rs7310944	0.00309421	chr12_111410219_113371372
rs739787	0.00309412	chr12_111410219_113371372
rs12580178	0.00309411	chr12_111410219_113371372
rs201493902	0.00309407	chr10_26496002_27496002
rs117375761	0.00309407	chr12_111410219_113371372
rs11066174	0.00309405	chr12_111410219_113371372
rs739834	0.003094	chr12_111410219_113371372
rs10850053	0.00309399	chr12_111410219_113371372
rs139074186	0.00309392	chr12_111410219_113371372
rs7176747	0.00309369	chr15_70222533_71222533
rs7294753	0.00309354	chr12_111410219_113371372
rs112505310	0.00309353	chr12_111410219_113371372
rs17629058	0.0030935	chr12_111410219_113371372
rs12426312	0.00309344	chr12_111410219_113371372
rs73209619	0.00309342	chr12_111410219_113371372
rs10850047	0.00309333	chr12_111410219_113371372
rs58805176	0.00309331	chr12_111410219_113371372
rs12423572	0.00309321	chr12_111410219_113371372
rs75302586	0.00309312	chr12_111410219_113371372
rs2269872	0.00309304	chr12_111410219_113371372
rs10774660	0.00309303	chr12_111410219_113371372
rs9822224	0.00309302	chr3_61982927_62982927
rs2157876	0.00309297	chr12_111410219_113371372
rs12425405	0.00309291	chr12_111410219_113371372
rs6792816	0.0030929	chr3_61982927_62982927
rs117358900	0.00309283	chr12_111410219_113371372
rs140585392	0.00309282	chr12_111410219_113371372
rs4767010	0.00309278	chr12_111410219_113371372
rs11066308	0.00309264	chr12_111410219_113371372
rs61944384	0.00309258	chr12_111410219_113371372
rs28457214	0.00309256	chr15_70222533_71222533
rs4767004	0.00309256	chr12_111410219_113371372
rs77979552	0.00309236	chr12_111410219_113371372
rs76296879	0.00309232	chr12_111410219_113371372
rs77468840	0.00309232	chr12_111410219_113371372
rs7309970	0.00309229	chr12_111410219_113371372
rs7076544	0.0030922	chr10_26496002_27496002
rs60808588	0.00309214	chr12_111410219_113371372
rs76643428	0.00309208	chr12_111410219_113371372
rs12579123	0.00309203	chr12_111410219_113371372
rs200054403	0.00309197	chr12_111410219_113371372
rs10083213	0.00309184	chr12_111410219_113371372
rs78746579	0.00309177	chr12_111410219_113371372
rs2383999	0.00309173	chr12_111410219_113371372
rs62017381	0.00309173	chr15_47092610_48092610
rs116893619	0.00309161	chr15_47092610_48092610
rs74778442	0.00309151	chr12_111410219_113371372
rs13060392	0.00309145	chr3_84515779_85515779
rs4766657	0.00309134	chr12_111410219_113371372
rs112950870	0.00309133	chr12_111410219_113371372
rs11066353	0.00309125	chr12_111410219_113371372
rs79065604	0.0030911	chr12_111410219_113371372
rs79582004	0.00309107	chr12_111410219_113371372
rs80085366	0.00309099	chr12_111410219_113371372
rs61941278	0.00309074	chr12_111410219_113371372
rs233723	0.00309071	chr12_111410219_113371372
rs10850048	0.00309064	chr12_111410219_113371372
rs35781089	0.00309038	chr12_111410219_113371372
rs61941348	0.00309038	chr12_111410219_113371372
rs3741993	0.0030903	chr12_111410219_113371372
rs12811205	0.00309019	chr12_111410219_113371372
rs104756	0.00309011	chr12_111410219_113371372
rs56195278	0.00309009	chr12_111410219_113371372
rs115647629	0.00309003	chr12_111410219_113371372
rs28463975	0.00308997	chr15_70222533_71222533
rs35607975	0.00308997	chr12_111410219_113371372
rs55742475	0.00308994	chr12_111410219_113371372
rs111415794	0.00308964	chr12_111410219_113371372
rs28595196	0.00308959	chr12_111410219_113371372
rs7295571	0.00308958	chr12_111410219_113371372
rs141090203	0.00308955	chr12_111410219_113371372
rs2214426	0.00308941	chr12_111410219_113371372
rs56663449	0.0030893	chr12_111410219_113371372
rs61941287	0.00308928	chr12_111410219_113371372
rs8025626	0.00308916	chr15_70222533_71222533
rs7962920	0.00308911	chr12_111410219_113371372
rs79680080	0.0030891	chr12_111410219_113371372
rs147970597	0.00308906	chr12_111410219_113371372
rs73421280	0.00308905	chr12_111410219_113371372
rs73412355	0.00308904	chr12_111410219_113371372
rs7114	0.00308904	chr12_111410219_113371372
rs79043437	0.00308902	chr3_61982927_62982927
rs695872	0.00308897	chr12_111410219_113371372
rs74237645	0.00308897	chr12_111410219_113371372
rs112536915	0.00308895	chr12_111410219_113371372
rs150737479	0.0030889	chr15_47092610_48092610
rs4357753	0.00308887	chr12_111410219_113371372
rs11835857	0.00308886	chr12_111410219_113371372
rs10850061	0.00308885	chr12_111410219_113371372
rs12582100	0.00308881	chr12_111410219_113371372
rs78481377	0.00308875	chr12_111410219_113371372
rs7965486	0.00308872	chr12_111410219_113371372
rs4767011	0.00308863	chr12_111410219_113371372
rs11832412	0.00308861	chr12_111410219_113371372
rs1468252	0.00308859	chr12_111410219_113371372
rs113635624	0.00308854	chr12_111410219_113371372
rs74609289	0.00308852	chr12_111410219_113371372
rs59473045	0.00308852	chr12_111410219_113371372
rs80190218	0.0030885	chr12_111410219_113371372
rs201792500	0.00308848	chr12_111410219_113371372
rs12423190	0.00308847	chr12_111410219_113371372
rs183140247	0.00308847	chr12_111410219_113371372
rs113390467	0.00308846	chr12_111410219_113371372
rs61941333	0.00308845	chr12_111410219_113371372
rs117600114	0.00308844	chr12_111410219_113371372
rs61941336	0.00308839	chr12_111410219_113371372
rs75919415	0.00308835	chr12_111410219_113371372
rs191915189	0.00308834	chr12_111410219_113371372
rs140896848	0.00308832	chr3_61982927_62982927
rs36030379	0.00308827	chr12_111410219_113371372
rs79628266	0.00308826	chr12_111410219_113371372
rs376255268	0.00308826	chr12_111410219_113371372
rs75479266	0.00308818	chr12_111410219_113371372
rs117639812	0.00308817	chr15_70222533_71222533
rs62015831	0.00308816	chr15_47092610_48092610
rs233721	0.00308812	chr12_111410219_113371372
rs11066340	0.00308808	chr12_111410219_113371372
rs78811383	0.00308797	chr12_111410219_113371372
rs607551	0.00308796	chr12_111410219_113371372
rs2189274	0.00308796	chr12_111410219_113371372
rs7953083	0.00308772	chr12_111410219_113371372
rs7963658	0.00308768	chr12_111410219_113371372
rs7132403	0.00308763	chr12_111410219_113371372
rs79624283	0.0030876	chr12_111410219_113371372
rs12297016	0.00308754	chr12_111410219_113371372
rs79011059	0.00308751	chr12_111410219_113371372
rs77735242	0.0030875	chr12_111410219_113371372
rs117656143	0.00308746	chr15_70222533_71222533
rs112564165	0.00308744	chr12_111410219_113371372
rs11066342	0.00308738	chr12_111410219_113371372
rs78729142	0.00308734	chr12_111410219_113371372
rs117657763	0.00308729	chr12_111410219_113371372
rs4098854	0.00308729	chr12_111410219_113371372
rs66729304	0.00308718	chr12_111410219_113371372
rs7972486	0.00308713	chr12_111410219_113371372
rs58116261	0.00308706	chr12_111410219_113371372
rs72720664	0.00308703	chr15_47092610_48092610
rs74372504	0.00308703	chr12_111410219_113371372
rs11066339	0.00308699	chr12_111410219_113371372
rs140999529	0.00308694	chr12_111410219_113371372
rs11066409	0.00308694	chr12_111410219_113371372
rs140358678	0.00308693	chr12_111410219_113371372
rs4766764	0.00308689	chr12_111410219_113371372
rs145224480	0.00308687	chr12_111410219_113371372
rs7311641	0.00308685	chr12_111410219_113371372
rs75326242	0.00308682	chr12_111410219_113371372
rs1557865	0.00308678	chr12_111410219_113371372
rs56059146	0.00308671	chr12_111410219_113371372
rs35223227	0.00308665	chr12_111410219_113371372
rs114336707	0.00308662	chr12_111410219_113371372
rs74534169	0.00308656	chr12_111410219_113371372
rs11066338	0.00308646	chr12_111410219_113371372
rs232918	0.00308639	chr12_111410219_113371372
rs74428042	0.00308638	chr12_111410219_113371372
rs73205622	0.00308638	chr12_111410219_113371372
rs9920907	0.00308638	chr15_70222533_71222533
rs3809295	0.00308637	chr12_111410219_113371372
rs74345431	0.00308633	chr12_111410219_113371372
rs4767908	0.00308628	chr12_111410219_113371372
rs11832660	0.00308626	chr12_111410219_113371372
rs56768778	0.00308626	chr12_111410219_113371372
rs76574569	0.00308626	chr12_111410219_113371372
rs7971951	0.00308625	chr12_111410219_113371372
rs11065860	0.00308614	chr12_111410219_113371372
rs192200084	0.00308614	chr12_111410219_113371372
rs11610804	0.00308609	chr12_111410219_113371372
rs739832	0.00308606	chr12_111410219_113371372
rs150304011	0.00308601	chr12_111410219_113371372
rs7307862	0.00308598	chr12_111410219_113371372
rs117864178	0.00308597	chr12_111410219_113371372
rs74739243	0.00308595	chr12_111410219_113371372
rs1980364	0.00308593	chr12_111410219_113371372
rs3782871	0.00308585	chr12_111410219_113371372
rs757268	0.00308584	chr12_111410219_113371372
rs112502212	0.00308581	chr12_111410219_113371372
rs78816993	0.00308576	chr12_111410219_113371372
rs11066365	0.0030857	chr12_111410219_113371372
rs1967628	0.00308567	chr12_111410219_113371372
rs2233861	0.00308564	chr12_111410219_113371372
rs232933	0.00308562	chr12_111410219_113371372
rs147242354	0.00308562	chr12_111410219_113371372
rs79209359	0.0030856	chr12_111410219_113371372
rs112077731	0.00308556	chr12_111410219_113371372
rs77407772	0.00308548	chr12_111410219_113371372
rs148219449	0.00308544	chr12_111410219_113371372
rs10849966	0.00308544	chr12_111410219_113371372
rs6489850	0.0030854	chr12_111410219_113371372
rs112708167	0.00308537	chr12_111410219_113371372
rs12423968	0.00308537	chr12_111410219_113371372
rs35662477	0.0030853	chr12_111410219_113371372
rs75473518	0.00308526	chr12_111410219_113371372
rs12427185	0.00308526	chr12_111410219_113371372
rs61739678	0.00308518	chr12_111410219_113371372
rs150694055	0.00308517	chr12_111410219_113371372
rs12423268	0.00308512	chr12_111410219_113371372
rs117700897	0.00308511	chr12_111410219_113371372
rs7969279	0.00308509	chr12_111410219_113371372
rs233698	0.00308508	chr12_111410219_113371372
rs56278638	0.00308505	chr12_111410219_113371372
rs11066400	0.00308504	chr12_111410219_113371372
rs140459167	0.00308493	chr12_111410219_113371372
rs72755444	0.00308493	chr15_70222533_71222533
rs3803061	0.00308492	chr12_111410219_113371372
rs11611548	0.00308489	chr12_111410219_113371372
rs11066344	0.00308485	chr12_111410219_113371372
rs61941326	0.00308481	chr12_111410219_113371372
rs79473078	0.00308481	chr12_111410219_113371372
rs2384001	0.00308481	chr12_111410219_113371372
rs115056781	0.00308479	chr12_111410219_113371372
rs80157466	0.00308478	chr12_111410219_113371372
rs12827602	0.00308476	chr12_111410219_113371372
rs138688819	0.00308476	chr12_111410219_113371372
rs62015829	0.00308476	chr15_47092610_48092610
rs11829717	0.00308475	chr12_111410219_113371372
rs7969169	0.00308475	chr12_111410219_113371372
rs6489847	0.00308474	chr12_111410219_113371372
rs9705607	0.00308472	chr12_111410219_113371372
rs116953126	0.00308472	chr15_70222533_71222533
rs233715	0.0030847	chr12_111410219_113371372
rs6489832	0.00308469	chr12_111410219_113371372
rs73418722	0.00308466	chr12_111410219_113371372
rs118169009	0.00308463	chr12_111410219_113371372
rs28549835	0.00308462	chr12_111410219_113371372
rs10850050	0.00308461	chr12_111410219_113371372
rs7311026	0.00308461	chr12_111410219_113371372
rs3741994	0.00308458	chr12_111410219_113371372
rs7308587	0.00308458	chr12_111410219_113371372
rs2384051	0.00308455	chr12_111410219_113371372
rs117875736	0.00308453	chr12_111410219_113371372
rs11066399	0.00308452	chr12_111410219_113371372
rs233716	0.00308446	chr12_111410219_113371372
rs1541378	0.00308444	chr12_111410219_113371372
rs112518947	0.00308442	chr12_111410219_113371372
rs61944367	0.00308433	chr12_111410219_113371372
rs2158240	0.00308432	chr12_111410219_113371372
rs61944388	0.00308432	chr12_111410219_113371372
rs73423235	0.00308431	chr12_111410219_113371372
rs6489840	0.00308431	chr12_111410219_113371372
rs10774654	0.00308424	chr12_111410219_113371372
rs74748959	0.00308417	chr12_111410219_113371372
rs233726	0.00308414	chr12_111410219_113371372
rs11610568	0.00308413	chr12_111410219_113371372
rs7308003	0.00308412	chr12_111410219_113371372
rs118044856	0.00308409	chr12_111410219_113371372
rs113710104	0.00308409	chr12_111410219_113371372
rs7974266	0.00308408	chr12_111410219_113371372
rs11066207	0.00308408	chr12_111410219_113371372
rs60623134	0.00308405	chr12_111410219_113371372
rs11831995	0.00308405	chr12_111410219_113371372
rs10849995	0.00308405	chr12_111410219_113371372
rs7962418	0.00308399	chr12_111410219_113371372
rs17822514	0.00308399	chr12_111410219_113371372
rs76592670	0.00308398	chr12_111410219_113371372
rs4766546	0.00308398	chr12_111410219_113371372
rs2301756	0.00308397	chr12_111410219_113371372
rs4994426	0.00308396	chr10_26496002_27496002
rs10850052	0.00308396	chr12_111410219_113371372
rs75353096	0.00308392	chr12_111410219_113371372
rs7958070	0.00308392	chr12_111410219_113371372
rs57866673	0.00308391	chr12_111410219_113371372
rs1966342	0.00308388	chr12_111410219_113371372
rs11065983	0.00308386	chr12_111410219_113371372
rs188605620	0.00308384	chr12_111410219_113371372
rs138525463	0.00308384	chr12_111410219_113371372
rs76589370	0.00308383	chr12_111410219_113371372
rs60388361	0.00308378	chr12_111410219_113371372
rs3519	0.00308378	chr12_111410219_113371372
rs114119498	0.00308378	chr3_61982927_62982927
rs233719	0.00308378	chr12_111410219_113371372
rs233712	0.00308376	chr12_111410219_113371372
rs233722	0.00308374	chr12_111410219_113371372
rs11614063	0.00308371	chr12_111410219_113371372
rs78834294	0.00308366	chr12_111410219_113371372
rs7958564	0.00308365	chr12_111410219_113371372
rs564443202	0.00308364	chr12_111410219_113371372
rs58047810	0.00308362	chr12_111410219_113371372
rs182686482	0.00308361	chr12_111410219_113371372
rs34752845	0.00308359	chr12_111410219_113371372
rs118073688	0.00308356	chr12_111410219_113371372
rs10849998	0.00308354	chr12_111410219_113371372
rs11066408	0.00308353	chr12_111410219_113371372
rs2301723	0.00308353	chr12_111410219_113371372
rs12301773	0.00308352	chr12_111410219_113371372
rs11857144	0.0030835	chr15_70222533_71222533
rs12317841	0.0030835	chr12_111410219_113371372
rs233711	0.00308346	chr12_111410219_113371372
rs2056698	0.00308344	chr12_111410219_113371372
rs73198775	0.00308341	chr12_111410219_113371372
rs78987995	0.00308339	chr12_111410219_113371372
rs11066404	0.00308338	chr12_111410219_113371372
rs2339942	0.00308337	chr12_111410219_113371372
rs75797656	0.00308336	chr12_111410219_113371372
rs138778943	0.00308336	chr12_111410219_113371372
rs4766996	0.00308336	chr12_111410219_113371372
rs10849979	0.00308334	chr12_111410219_113371372
rs76623105	0.00308333	chr12_111410219_113371372
rs9805104	0.00308331	chr12_111410219_113371372
rs10850057	0.00308327	chr12_111410219_113371372
rs10492025	0.00308326	chr12_111410219_113371372
rs116369423	0.00308326	chr12_111410219_113371372
rs191791355	0.00308325	chr12_111410219_113371372
rs117075314	0.0030832	chr12_111410219_113371372
rs4767879	0.00308319	chr12_111410219_113371372
rs71465835	0.00308319	chr12_111410219_113371372
rs51357	0.00308315	chr12_111410219_113371372
rs12231509	0.00308313	chr12_111410219_113371372
rs4767522	0.00308313	chr12_111410219_113371372
rs11066405	0.00308312	chr12_111410219_113371372
rs61941346	0.00308312	chr12_111410219_113371372
rs232917	0.00308312	chr12_111410219_113371372
rs12424583	0.00308312	chr12_111410219_113371372
rs61942343	0.00308308	chr12_111410219_113371372
rs7295450	0.00308308	chr12_111410219_113371372
rs999839	0.00308306	chr12_111410219_113371372
rs147910225	0.00308303	chr12_111410219_113371372
rs2079175	0.00308301	chr12_111410219_113371372
rs10850046	0.00308301	chr12_111410219_113371372
rs61942317	0.00308301	chr12_111410219_113371372
rs60545071	0.00308301	chr12_111410219_113371372
rs148620777	0.00308301	chr12_111410219_113371372
rs11065846	0.00308299	chr12_111410219_113371372
rs660254	0.00308297	chr12_111410219_113371372
rs617678	0.00308297	chr12_111410219_113371372
rs148019457	0.00308296	chr12_111410219_113371372
rs2107108	0.00308295	chr12_111410219_113371372
rs11066366	0.00308294	chr12_111410219_113371372
rs10850014	0.00308294	chr12_111410219_113371372
rs7977332	0.00308294	chr12_111410219_113371372
rs12579851	0.00308292	chr12_111410219_113371372
rs2158291	0.00308291	chr12_111410219_113371372
rs11066195	0.0030829	chr12_111410219_113371372
rs2384000	0.0030829	chr12_111410219_113371372
rs7965844	0.00308289	chr12_111410219_113371372
rs191493763	0.00308287	chr12_111410219_113371372
rs2107204	0.00308287	chr12_111410219_113371372
rs11066328	0.00308286	chr12_111410219_113371372
rs77522654	0.00308286	chr12_111410219_113371372
rs7958372	0.00308285	chr12_111410219_113371372
rs10850015	0.00308285	chr12_111410219_113371372
rs10850051	0.00308285	chr12_111410219_113371372
rs58249241	0.00308285	chr12_111410219_113371372
rs13089152	0.00308284	chr3_84515779_85515779
rs7302370	0.00308284	chr12_111410219_113371372
rs7979255	0.00308283	chr12_111410219_113371372
rs113008351	0.00308282	chr12_111410219_113371372
rs2037745	0.00308282	chr12_111410219_113371372
rs112060328	0.00308282	chr12_111410219_113371372
rs4767880	0.00308282	chr12_111410219_113371372
rs6489846	0.00308282	chr12_111410219_113371372
rs6489829	0.00308281	chr12_111410219_113371372
rs11066402	0.00308281	chr12_111410219_113371372
rs11610922	0.00308279	chr12_111410219_113371372
rs1985679	0.00308279	chr12_111410219_113371372
rs181311270	0.00308279	chr12_111410219_113371372
rs11066146	0.00308278	chr12_111410219_113371372
rs4766989	0.00308277	chr12_111410219_113371372
rs10850013	0.00308276	chr12_111410219_113371372
rs4767018	0.00308276	chr12_111410219_113371372
rs41361349	0.00308276	chr12_111410219_113371372
rs1468251	0.00308276	chr12_111410219_113371372
rs117912421	0.00308276	chr12_111410219_113371372
rs7956154	0.00308275	chr12_111410219_113371372
rs12424313	0.00308274	chr12_111410219_113371372
rs10744779	0.00308273	chr12_111410219_113371372
rs6489841	0.00308272	chr12_111410219_113371372
rs201635584	0.0030827	chr12_111410219_113371372
rs16941909	0.0030827	chr12_111410219_113371372
rs10744774	0.0030827	chr12_111410219_113371372
rs7965515	0.00308269	chr12_111410219_113371372
rs1989949	0.00308269	chr12_111410219_113371372
rs2158292	0.00308268	chr12_111410219_113371372
rs60767482	0.00308268	chr12_111410219_113371372
rs16941724	0.00308267	chr12_111410219_113371372
rs59036878	0.00308267	chr12_111410219_113371372
rs10850007	0.00308266	chr12_111410219_113371372
rs145245133	0.00308266	chr12_111410219_113371372
rs139998539	0.00308266	chr12_111410219_113371372
rs1967629	0.00308265	chr12_111410219_113371372
rs11066156	0.00308264	chr12_111410219_113371372
rs2541038	0.00308263	chr12_111410219_113371372
rs2106972	0.00308263	chr12_111410219_113371372
rs78451961	0.00308263	chr12_111410219_113371372
rs10850064	0.00308262	chr12_111410219_113371372
rs10850087	0.00308262	chr12_111410219_113371372
rs11066401	0.00308261	chr12_111410219_113371372
rs183015141	0.00308261	chr12_111410219_113371372
rs10850049	0.00308261	chr12_111410219_113371372
rs11066257	0.00308261	chr12_111410219_113371372
rs59651528	0.00308261	chr12_111410219_113371372
rs61942338	0.0030826	chr12_111410219_113371372
rs7977861	0.00308259	chr12_111410219_113371372
rs2158226	0.00308259	chr12_111410219_113371372
rs2107205	0.00308259	chr12_111410219_113371372
rs11066329	0.00308259	chr12_111410219_113371372
rs55843500	0.00308259	chr12_111410219_113371372
rs10850023	0.00308258	chr12_111410219_113371372
rs7977931	0.00308258	chr12_111410219_113371372
rs232920	0.00308258	chr12_111410219_113371372
rs7313360	0.00308258	chr12_111410219_113371372
rs11836582	0.00308258	chr12_111410219_113371372
rs10850033	0.00308258	chr12_111410219_113371372
rs232935	0.00308257	chr12_111410219_113371372
rs77746517	0.00308257	chr12_111410219_113371372
rs140296824	0.00308256	chr12_111410219_113371372
rs74187049	0.00308256	chr12_111410219_113371372
rs77838113	0.00308255	chr12_111410219_113371372
rs76821272	0.00308255	chr12_111410219_113371372
rs79648590	0.00308255	chr12_111410219_113371372
rs77070824	0.00308254	chr12_111410219_113371372
rs10774662	0.00308254	chr12_111410219_113371372
rs233720	0.00308254	chr12_111410219_113371372
rs186059876	0.00308254	chr12_111410219_113371372
rs35033029	0.00308253	chr12_111410219_113371372
rs11832547	0.00308253	chr12_111410219_113371372
rs116930312	0.00308253	chr12_111410219_113371372
rs56143183	0.00308253	chr12_111410219_113371372
rs11065844	0.00308253	chr12_111410219_113371372
rs11066435	0.00308252	chr12_111410219_113371372
rs72749667	0.0030814	chr15_70222533_71222533
rs62019095	0.00308104	chr15_70222533_71222533
rs1421024	0.00308101	chr18_52700117_53963114
rs62017383	0.00308068	chr15_47092610_48092610
rs28581873	0.00308058	chr18_52700117_53963114
rs28420796	0.00308046	chr15_47092610_48092610
rs35937522	0.00307986	chr18_52700117_53963114
rs79904560	0.00307915	chr3_61982927_62982927
rs16954789	0.00307864	chr15_70222533_71222533
rs16954706	0.00307728	chr15_70222533_71222533
rs12438908	0.00307709	chr15_70222533_71222533
rs8031499	0.00307701	chr15_70222533_71222533
rs79976571	0.00307695	chr15_47092610_48092610
rs79221984	0.00307658	chr15_70222533_71222533
rs138253015	0.00307646	chr15_47092610_48092610
rs1918647	0.0030764	chr15_47092610_48092610
rs188584	0.00307613	chr3_61982927_62982927
rs150370694	0.00307594	chr10_26496002_27496002
rs1320206	0.00307534	chr15_70222533_71222533
rs150086292	0.0030753	chr15_70222533_71222533
rs117206796	0.00307519	chr15_70222533_71222533
rs9877460	0.00307517	chr3_84515779_85515779
rs1896430	0.0030747	chr15_70222533_71222533
rs7634365	0.00307424	chr3_61982927_62982927
rs11706803	0.00307403	chr3_61982927_62982927
rs9860513	0.00307361	chr3_84515779_85515779
rs7645811	0.00307347	chr3_61982927_62982927
rs34875360	0.00307278	chr3_61982927_62982927
rs66618959	0.00307247	chr15_47092610_48092610
rs7179146	0.00307203	chr15_47092610_48092610
rs117015940	0.00307195	chr15_70222533_71222533
rs62013957	0.00307195	chr15_47092610_48092610
rs117907396	0.00307192	chr15_70222533_71222533
rs10459645	0.00307013	chr15_70222533_71222533
rs147433237	0.00306982	chr15_47092610_48092610
rs59757715	0.00306968	chr15_47092610_48092610
rs2526421	0.00306889	chr3_61982927_62982927
rs1369642	0.00306852	chr15_47092610_48092610
rs28429299	0.00306792	chr18_52700117_53963114
rs11662342	0.00306785	chr18_52700117_53963114
rs78347963	0.00306765	chr3_61982927_62982927
rs118184648	0.00306727	chr10_26496002_27496002
rs12906548	0.00306463	chr15_47092610_48092610
rs112008563	0.00306448	chr15_47092610_48092610
rs62015801	0.00306447	chr15_47092610_48092610
rs8024453	0.00306443	chr15_70222533_71222533
rs56253306	0.00306412	chr3_61982927_62982927
rs11630895	0.00306345	chr15_70222533_71222533
rs12495782	0.00306324	chr3_61982927_62982927
rs11015015	0.00306319	chr10_26496002_27496002
rs4688312	0.00306209	chr3_61982927_62982927
rs1972118	0.00306195	chr15_47092610_48092610
rs34314417	0.0030611	chr10_26496002_27496002
rs74454537	0.00305867	chr15_70222533_71222533
rs11632913	0.00305795	chr15_70222533_71222533
rs148185941	0.00305757	chr15_70222533_71222533
rs17596722	0.00305706	chr18_52700117_53963114
rs4776499	0.00305696	chr15_70222533_71222533
rs304224	0.00305658	chr3_61982927_62982927
rs4095483	0.00305577	chr15_47092610_48092610
rs1078097	0.00305564	chr15_70222533_71222533
rs11716544	0.00305558	chr3_61982927_62982927
rs377686240	0.00305538	chr3_84515779_85515779
rs6776114	0.00305484	chr3_84515779_85515779
rs6775752	0.00305436	chr3_84515779_85515779
rs79238300	0.00305419	chr3_84515779_85515779
rs4270129	0.00305392	chr15_70222533_71222533
rs11636698	0.00305266	chr15_70222533_71222533
rs16954791	0.00305224	chr15_70222533_71222533
rs2661890	0.00305211	chr3_61982927_62982927
rs3743312	0.00305125	chr15_70222533_71222533
rs145158862	0.00305043	chr18_52700117_53963114
rs117551510	0.00304986	chr18_52700117_53963114
rs28715473	0.00304974	chr15_47092610_48092610
rs4688296	0.00304963	chr3_61982927_62982927
rs1797232	0.00304954	chr15_47092610_48092610
rs11853005	0.0030493	chr15_70222533_71222533
rs2601904	0.00304876	chr15_70222533_71222533
rs11716233	0.00304816	chr3_84515779_85515779
rs11015107	0.00304813	chr10_26496002_27496002
rs150636814	0.003048	chr15_70222533_71222533
rs11072224	0.00304747	chr15_70222533_71222533
rs9888724	0.00304677	chr15_47092610_48092610
rs74021761	0.00304637	chr15_70222533_71222533
rs4594613	0.00304608	chr3_61982927_62982927
rs13093660	0.00304608	chr3_84515779_85515779
rs7648226	0.00304574	chr3_61982927_62982927
rs9839020	0.00304542	chr3_61982927_62982927
rs75264645	0.00304531	chr18_52700117_53963114
rs62015798	0.00304528	chr15_47092610_48092610
rs62015800	0.00304523	chr15_47092610_48092610
rs2152304	0.003045	chr10_26496002_27496002
rs11853938	0.00304493	chr15_70222533_71222533
rs143625857	0.0030446	chr15_47092610_48092610
rs1960383	0.00304456	chr10_26496002_27496002
rs7179188	0.00304422	chr15_47092610_48092610
rs139020660	0.00304403	chr10_26496002_27496002
rs11072181	0.00304314	chr15_70222533_71222533
rs8029928	0.00304267	chr15_47092610_48092610
rs2171143	0.00304199	chr3_84515779_85515779
rs1513154	0.00304125	chr3_61982927_62982927
rs6494860	0.00304119	chr15_70222533_71222533
rs2137272	0.00304053	chr15_70222533_71222533
rs72623942	0.00304045	chr15_47092610_48092610
rs116912539	0.00304044	chr15_70222533_71222533
rs28545442	0.00303996	chr15_70222533_71222533
rs9817678	0.00303817	chr3_61982927_62982927
rs304229	0.0030375	chr3_61982927_62982927
rs6445282	0.00303743	chr3_61982927_62982927
rs112187496	0.00303733	chr15_70222533_71222533
rs34232442	0.00303703	chr10_26496002_27496002
rs16960030	0.00303678	chr15_47092610_48092610
rs8034851	0.00303671	chr15_47092610_48092610
rs17202025	0.00303671	chr3_61982927_62982927
rs62013953	0.0030357	chr15_47092610_48092610
rs4580543	0.00303558	chr3_61982927_62982927
rs11072190	0.00303546	chr15_70222533_71222533
rs10519138	0.00303532	chr15_47092610_48092610
rs28410124	0.0030345	chr15_47092610_48092610
rs2059322	0.00303433	chr15_70222533_71222533
rs8034299	0.00303384	chr15_70222533_71222533
rs56739943	0.00303296	chr15_70222533_71222533
rs7623408	0.00303291	chr3_61982927_62982927
rs4366672	0.00303216	chr15_70222533_71222533
rs9874302	0.00303146	chr3_84515779_85515779
rs12324191	0.00303146	chr15_70222533_71222533
rs11706313	0.00303077	chr3_61982927_62982927
rs12965932	0.00303068	chr18_52700117_53963114
rs28398321	0.00303026	chr15_70222533_71222533
rs147383295	0.00303012	chr15_70222533_71222533
rs117840975	0.00303004	chr15_70222533_71222533
rs3938497	0.00302985	chr10_26496002_27496002
rs1029596	0.00302958	chr7_104269661_105269661
rs12148196	0.00302867	chr15_70222533_71222533
rs1508411	0.00302835	chr3_61982927_62982927
rs7495366	0.00302683	chr15_47092610_48092610
rs1817178	0.0030251	chr15_47092610_48092610
rs35646760	0.00302404	chr15_70222533_71222533
rs12411584	0.00302397	chr10_26496002_27496002
rs60371470	0.00302354	chr15_70222533_71222533
rs11716851	0.00302324	chr3_61982927_62982927
rs79766346	0.00302286	chr3_84515779_85515779
rs4270499	0.00302236	chr3_61982927_62982927
rs62242365	0.00302134	chr3_61982927_62982927
rs79758713	0.00302131	chr3_84515779_85515779
rs11715133	0.00302122	chr3_61982927_62982927
rs148778224	0.00302076	chr15_47092610_48092610
rs140625382	0.00302064	chr15_70222533_71222533
rs56342217	0.00302015	chr15_47092610_48092610
rs8032766	0.00302013	chr15_70222533_71222533
rs72753515	0.00302009	chr15_70222533_71222533
rs72903261	0.00302004	chr3_84515779_85515779
rs9920019	0.00301999	chr15_47092610_48092610
rs551414092	0.00301955	chr3_84515779_85515779
rs569822025	0.00301955	chr3_84515779_85515779
rs12413716	0.00301938	chr10_26496002_27496002
rs13090570	0.00301894	chr3_61982927_62982927
rs116882112	0.00301824	chr15_70222533_71222533
rs147390947	0.00301818	chr3_61982927_62982927
rs117739690	0.00301779	chr15_70222533_71222533
rs77418032	0.00301766	chr15_70222533_71222533
rs116413539	0.00301757	chr15_70222533_71222533
rs6494839	0.00301682	chr15_70222533_71222533
rs2094149	0.00301552	chr10_26496002_27496002
rs11659296	0.00301503	chr18_52700117_53963114
rs112418066	0.00301449	chr18_52700117_53963114
rs9830051	0.00301389	chr3_84515779_85515779
rs139274302	0.00301379	chr15_47092610_48092610
rs116874596	0.00301349	chr15_70222533_71222533
rs73185909	0.0030123	chr3_117291656_118291656
rs72903258	0.00301202	chr3_84515779_85515779
rs530949414	0.00301202	chr3_84515779_85515779
rs549942803	0.00301202	chr3_84515779_85515779
rs3743310	0.00301195	chr15_70222533_71222533
rs4777284	0.00301193	chr15_70222533_71222533
rs76667081	0.00301155	chr15_70222533_71222533
rs855099	0.00301121	chr3_61982927_62982927
rs28552615	0.00301111	chr15_70222533_71222533
rs684298	0.00301098	chr15_47092610_48092610
rs72720672	0.00301073	chr15_47092610_48092610
rs11151334	0.00301059	chr18_52700117_53963114
rs4777214	0.00301042	chr15_70222533_71222533
rs4402932	0.0030104	chr3_61982927_62982927
rs8027136	0.00301033	chr15_47092610_48092610
rs16954699	0.00300954	chr15_70222533_71222533
rs2068758	0.00300952	chr3_61982927_62982927
rs2017012	0.00300944	chr15_47092610_48092610
rs76388249	0.00300915	chr3_84515779_85515779
rs7177970	0.00300858	chr15_70222533_71222533
rs4774498	0.00300831	chr15_47092610_48092610
rs11855828	0.00300809	chr15_70222533_71222533
rs480172	0.00300781	chr15_47092610_48092610
rs11928227	0.00300689	chr3_84515779_85515779
rs9818310	0.00300689	chr3_61982927_62982927
rs143419114	0.00300668	chr15_70222533_71222533
rs784254	0.00300652	chr18_52700117_53963114
rs1435749	0.0030063	chr15_47092610_48092610
rs72720683	0.00300576	chr15_47092610_48092610
rs201660539	0.00300535	chr3_84515779_85515779
rs79135058	0.00300522	chr15_70222533_71222533
rs2937282	0.00300509	chr15_70222533_71222533
rs1896446	0.00300453	chr15_70222533_71222533
rs75526616	0.00300437	chr15_70222533_71222533
rs61066933	0.00300432	chr15_47092610_48092610
rs1797239	0.00300431	chr15_47092610_48092610
rs7227258	0.0030033	chr18_52700117_53963114
rs115174365	0.00300243	chr3_61982927_62982927
rs78983517	0.00300234	chr15_70222533_71222533
rs11853530	0.00300163	chr15_70222533_71222533
rs3985865	0.00300118	chr15_47092610_48092610
rs1435746	0.00300102	chr15_47092610_48092610
rs1398096	0.00300049	chr3_61982927_62982927
rs12440372	0.00300008	chr15_47092610_48092610
rs3006778	0.00300003	chr10_26496002_27496002
rs2526422	0.00299991	chr3_61982927_62982927
rs75969684	0.00299971	chr15_47092610_48092610
rs28580177	0.00299964	chr15_70222533_71222533
rs5017439	0.00299927	chr15_70222533_71222533
rs73443989	0.00299926	chr15_70222533_71222533
rs17760171	0.00299926	chr15_70222533_71222533
rs7090537	0.00299921	chr10_26496002_27496002
rs139330773	0.00299907	chr3_84515779_85515779
rs1878885	0.00299873	chr15_70222533_71222533
rs2094148	0.00299856	chr10_26496002_27496002
rs12148192	0.00299828	chr15_70222533_71222533
rs17639413	0.00299782	chr3_61982927_62982927
rs8033616	0.00299758	chr15_47092610_48092610
rs117004889	0.0029971	chr15_70222533_71222533
rs2367322	0.00299675	chr3_61982927_62982927
rs62015782	0.00299669	chr15_47092610_48092610
rs77801193	0.00299663	chr10_26496002_27496002
rs34248267	0.00299661	chr18_52700117_53963114
rs77633429	0.00299651	chr15_70222533_71222533
rs4270498	0.0029962	chr3_61982927_62982927
rs12443199	0.00299597	chr15_70222533_71222533
rs13379599	0.00299594	chr15_70222533_71222533
rs71483808	0.00299494	chr10_26496002_27496002
rs78791609	0.00299468	chr3_61982927_62982927
rs28654744	0.00299433	chr15_70222533_71222533
rs12904060	0.00299353	chr15_70222533_71222533
rs142107014	0.00299318	chr3_61982927_62982927
rs35368204	0.0029929	chr3_61982927_62982927
rs1469163	0.00299264	chr15_70222533_71222533
rs115217146	0.00299168	chr3_84515779_85515779
rs10518919	0.00299143	chr15_70222533_71222533
rs76933238	0.00299113	chr15_47092610_48092610
rs9951280	0.00299005	chr18_52700117_53963114
rs75357124	0.00298946	chr15_70222533_71222533
rs72878128	0.0029887	chr3_61982927_62982927
rs9819278	0.00298814	chr3_84515779_85515779
rs75366083	0.00298796	chr15_70222533_71222533
rs74014029	0.00298785	chr15_47092610_48092610
rs36170492	0.0029876	chr15_47092610_48092610
rs1533162	0.00298749	chr3_61982927_62982927
rs35792926	0.00298736	chr3_61982927_62982927
rs7914045	0.00298719	chr10_26496002_27496002
rs1797233	0.0029871	chr15_47092610_48092610
rs61999958	0.00298661	chr15_70222533_71222533
rs117119732	0.00298655	chr15_70222533_71222533
rs145240537	0.00298651	chr18_52700117_53963114
rs12961548	0.00298631	chr18_52700117_53963114
rs8030938	0.00298627	chr15_70222533_71222533
rs7170638	0.00298588	chr15_47092610_48092610
rs17358764	0.00298417	chr15_47092610_48092610
rs12148337	0.00298406	chr15_70222533_71222533
rs17310823	0.00298333	chr15_47092610_48092610
rs12415035	0.00298299	chr10_26496002_27496002
rs13097560	0.00298294	chr3_84515779_85515779
rs144398873	0.00298264	chr18_52700117_53963114
rs8037194	0.00298253	chr15_70222533_71222533
rs62242382	0.00298242	chr3_61982927_62982927
rs11015232	0.002982	chr10_26496002_27496002
rs75737132	0.00298193	chr3_61982927_62982927
rs2104456	0.00298122	chr10_26496002_27496002
rs62016950	0.00298109	chr15_70222533_71222533
rs28650244	0.00298075	chr15_70222533_71222533
rs13078494	0.00298035	chr3_84515779_85515779
rs77529581	0.00298031	chr3_84515779_85515779
rs4368110	0.00298026	chr15_47092610_48092610
rs475568	0.00297996	chr15_47092610_48092610
rs13082591	0.00297978	chr3_84515779_85515779
rs12497094	0.00297931	chr3_84515779_85515779
rs62016919	0.00297926	chr15_70222533_71222533
rs11857221	0.00297875	chr15_47092610_48092610
rs34772651	0.0029786	chr3_61982927_62982927
rs4749123	0.00297848	chr10_26496002_27496002
rs4775706	0.00297845	chr15_47092610_48092610
rs874884	0.00297821	chr3_61982927_62982927
rs1876251	0.0029777	chr3_61982927_62982927
rs11072178	0.00297761	chr15_70222533_71222533
rs79615108	0.00297653	chr15_70222533_71222533
rs9866729	0.00297644	chr3_84515779_85515779
rs4775708	0.00297615	chr15_47092610_48092610
rs11858184	0.00297585	chr15_70222533_71222533
rs12148875	0.00297571	chr15_70222533_71222533
rs56078959	0.00297569	chr3_61982927_62982927
rs2875889	0.00297539	chr3_84515779_85515779
rs11072223	0.00297461	chr15_70222533_71222533
rs304200	0.00297431	chr3_61982927_62982927
rs8039597	0.00297429	chr15_47092610_48092610
rs11070610	0.0029741	chr15_47092610_48092610
rs1395444	0.00297406	chr3_61982927_62982927
rs57839611	0.00297394	chr15_70222533_71222533
rs2927398	0.00297343	chr15_70222533_71222533
rs76232872	0.00297276	chr3_84515779_85515779
rs140286776	0.00297269	chr15_70222533_71222533
rs2448128	0.00297248	chr10_26496002_27496002
rs1435745	0.00297229	chr15_47092610_48092610
rs7164177	0.00297225	chr15_70222533_71222533
rs8041165	0.00297198	chr15_47092610_48092610
rs13379590	0.00297085	chr15_70222533_71222533
rs72903264	0.00297065	chr3_84515779_85515779
rs12901586	0.00297033	chr15_70222533_71222533
rs7175662	0.00296997	chr15_47092610_48092610
rs11072217	0.00296986	chr15_70222533_71222533
rs74013734	0.00296982	chr15_47092610_48092610
rs57024843	0.00296977	chr15_70222533_71222533
rs2505963	0.00296955	chr10_26496002_27496002
rs34474965	0.00296927	chr3_61982927_62982927
rs4776521	0.00296922	chr15_70222533_71222533
rs62015763	0.00296918	chr15_47092610_48092610
rs2148113	0.00296862	chr10_26496002_27496002
rs28418522	0.00296848	chr15_47092610_48092610
rs115039195	0.00296832	chr3_61982927_62982927
rs11070586	0.00296826	chr15_47092610_48092610
rs13066791	0.0029673	chr3_61982927_62982927
rs139593663	0.0029672	chr3_84515779_85515779
rs4544203	0.00296657	chr15_70222533_71222533
rs76138490	0.00296637	chr15_70222533_71222533
rs6767628	0.00296617	chr3_61982927_62982927
rs12591493	0.00296602	chr15_47092610_48092610
rs12967143	0.00296513	chr18_52700117_53963114
rs117749023	0.00296508	chr15_70222533_71222533
rs113350503	0.00296409	chr15_70222533_71222533
rs75479569	0.0029637	chr3_61982927_62982927
rs11713170	0.00296339	chr3_84515779_85515779
rs36135298	0.00296303	chr15_47092610_48092610
rs61999902	0.00296235	chr15_70222533_71222533
rs11852587	0.0029621	chr15_47092610_48092610
rs144179444	0.0029616	chr18_52700117_53963114
rs917711	0.00296136	chr18_52700117_53963114
rs75082702	0.00296097	chr3_84515779_85515779
rs34915669	0.00296031	chr15_47092610_48092610
rs7165134	0.00296031	chr15_47092610_48092610
rs114290300	0.0029598	chr3_61982927_62982927
rs1912630	0.0029597	chr15_47092610_48092610
rs12441100	0.00295906	chr15_70222533_71222533
rs28379892	0.00295856	chr15_70222533_71222533
rs7350990	0.0029583	chr18_52700117_53963114
rs141950032	0.0029578	chr3_61982927_62982927
rs61999959	0.00295767	chr15_70222533_71222533
rs112863019	0.00295758	chr15_70222533_71222533
rs2912314	0.00295742	chr15_70222533_71222533
rs139889846	0.00295732	chr15_47092610_48092610
rs62015760	0.00295726	chr15_47092610_48092610
rs6493285	0.00295718	chr15_47092610_48092610
rs62013958	0.00295693	chr15_47092610_48092610
rs62013955	0.00295668	chr15_47092610_48092610
rs1533160	0.00295632	chr3_61982927_62982927
rs13082974	0.0029559	chr3_61982927_62982927
rs114900723	0.00295492	chr3_84515779_85515779
rs11629755	0.00295476	chr15_47092610_48092610
rs8036894	0.00295431	chr15_70222533_71222533
rs11130889	0.00295414	chr3_61982927_62982927
rs1529884	0.00295362	chr15_47092610_48092610
rs74014022	0.00295325	chr15_47092610_48092610
rs9853409	0.00295308	chr3_61982927_62982927
rs2196097	0.00295283	chr3_84515779_85515779
rs12592568	0.00295211	chr15_47092610_48092610
rs36008057	0.00295211	chr15_70222533_71222533
rs1533163	0.00295191	chr3_61982927_62982927
rs73445522	0.00295181	chr15_70222533_71222533
rs12902589	0.00295172	chr15_70222533_71222533
rs150900076	0.00295166	chr15_70222533_71222533
rs1353580	0.00295073	chr15_47092610_48092610
rs1544420	0.00295071	chr3_61982927_62982927
rs7904343	0.00295049	chr10_26496002_27496002
rs1496908	0.00295041	chr15_47092610_48092610
rs13379591	0.00295013	chr15_70222533_71222533
rs10744952	0.0029501	chr15_47092610_48092610
rs10438360	0.00295005	chr15_70222533_71222533
rs138958228	0.00294971	chr15_47092610_48092610
rs10851457	0.00294958	chr15_47092610_48092610
rs62013954	0.00294922	chr15_47092610_48092610
rs1948572	0.00294912	chr15_47092610_48092610
rs79866969	0.00294861	chr15_70222533_71222533
rs2037816	0.00294815	chr3_61982927_62982927
rs7169840	0.0029481	chr15_47092610_48092610
rs2666551	0.00294747	chr15_47092610_48092610
rs13100557	0.00294743	chr3_61982927_62982927
rs4777297	0.00294719	chr15_70222533_71222533
rs1809359	0.00294708	chr10_26496002_27496002
rs146867070	0.00294676	chr18_52700117_53963114
rs1057865	0.00294642	chr15_70222533_71222533
rs13316630	0.00294627	chr3_61982927_62982927
rs11637435	0.00294598	chr15_70222533_71222533
rs961235	0.00294596	chr15_70222533_71222533
rs16959379	0.00294585	chr15_47092610_48092610
rs145321058	0.00294512	chr3_61982927_62982927
rs8098843	0.00294468	chr18_52700117_53963114
rs68113831	0.00294455	chr7_104269661_105269661
rs4426307	0.00294435	chr15_70222533_71222533
rs1496920	0.00294425	chr15_47092610_48092610
rs34301583	0.00294424	chr3_61982927_62982927
rs4776515	0.00294421	chr15_70222533_71222533
rs74562187	0.00294346	chr15_47092610_48092610
rs16954733	0.00294339	chr15_70222533_71222533
rs1603202	0.00294322	chr3_84515779_85515779
rs28597109	0.0029427	chr15_47092610_48092610
rs1454090	0.00294236	chr3_84515779_85515779
rs10152198	0.00294195	chr15_47092610_48092610
rs62016953	0.00294093	chr15_70222533_71222533
rs6445275	0.00294047	chr3_61982927_62982927
rs142277955	0.00294013	chr3_61982927_62982927
rs139991311	0.00294004	chr15_70222533_71222533
rs79066658	0.00294003	chr15_70222533_71222533
rs59920866	0.00293994	chr15_47092610_48092610
rs1976406	0.0029399	chr15_70222533_71222533
rs9821411	0.00293956	chr3_61982927_62982927
rs60789406	0.00293946	chr15_70222533_71222533
rs8028468	0.00293938	chr15_70222533_71222533
rs1918666	0.00293925	chr15_47092610_48092610
rs11855912	0.0029389	chr15_70222533_71222533
rs4749195	0.00293821	chr10_26496002_27496002
rs7894117	0.0029379	chr10_26496002_27496002
rs4776522	0.0029376	chr15_70222533_71222533
rs11072196	0.00293756	chr15_70222533_71222533
rs1398199	0.00293734	chr15_70222533_71222533
rs28710141	0.00293711	chr15_70222533_71222533
rs34282646	0.00293705	chr15_47092610_48092610
rs72751503	0.00293672	chr15_70222533_71222533
rs7648128	0.00293541	chr3_61982927_62982927
rs62013959	0.00293528	chr15_47092610_48092610
rs607289	0.00293506	chr15_47092610_48092610
rs62015805	0.00293502	chr15_47092610_48092610
rs62013956	0.00293501	chr15_47092610_48092610
rs518412	0.00293486	chr15_47092610_48092610
rs16959739	0.00293481	chr15_47092610_48092610
rs12254548	0.00293467	chr10_26496002_27496002
rs16954726	0.00293465	chr15_70222533_71222533
rs8042275	0.00293459	chr15_70222533_71222533
rs12458132	0.00293458	chr18_52700117_53963114
rs4624119	0.00293435	chr15_70222533_71222533
rs7074235	0.00293365	chr10_26496002_27496002
rs11072183	0.00293354	chr15_70222533_71222533
rs191087579	0.00293347	chr15_70222533_71222533
rs78050021	0.00293333	chr15_70222533_71222533
rs35175834	0.00293323	chr15_47092610_48092610
rs10490779	0.00293299	chr3_61982927_62982927
rs9871763	0.00293289	chr3_61982927_62982927
rs8032946	0.00293238	chr15_70222533_71222533
rs4801138	0.0029321	chr18_52700117_53963114
rs11633286	0.00293207	chr15_70222533_71222533
rs72787382	0.0029317	chr10_26496002_27496002
rs1869118	0.00293149	chr15_47092610_48092610
rs16954508	0.00293048	chr15_70222533_71222533
rs79110800	0.00293004	chr3_61982927_62982927
rs62018410	0.00292998	chr15_70222533_71222533
rs28641157	0.00292887	chr15_47092610_48092610
rs11709333	0.00292852	chr3_61982927_62982927
rs13062062	0.00292844	chr3_61982927_62982927
rs4800992	0.00292795	chr18_52700117_53963114
rs28810668	0.00292775	chr15_47092610_48092610
rs13082505	0.00292678	chr3_61982927_62982927
rs62015803	0.00292631	chr15_47092610_48092610
rs12438861	0.00292618	chr15_47092610_48092610
rs17323656	0.00292591	chr15_47092610_48092610
rs11070560	0.00292468	chr15_47092610_48092610
rs1559678	0.00292457	chr15_47092610_48092610
rs114266327	0.0029242	chr3_61982927_62982927
rs79068079	0.00292414	chr15_70222533_71222533
rs114611055	0.00292403	chr3_61982927_62982927
rs4143322	0.00292396	chr15_47092610_48092610
rs6493279	0.00292352	chr15_47092610_48092610
rs75217488	0.00292317	chr15_47092610_48092610
rs9853430	0.00292286	chr3_61982927_62982927
rs1355585	0.00292277	chr15_70222533_71222533
rs918821	0.00292244	chr15_70222533_71222533
rs72903217	0.00292213	chr3_84515779_85515779
rs12908370	0.00292212	chr15_47092610_48092610
rs938045	0.00292202	chr15_47092610_48092610
rs12593841	0.00292193	chr15_47092610_48092610
rs8028738	0.00292147	chr15_47092610_48092610
rs76962864	0.00292034	chr15_70222533_71222533
rs28431305	0.00292001	chr15_47092610_48092610
rs9883252	0.00291958	chr3_84515779_85515779
rs7918422	0.00291958	chr10_26496002_27496002
rs72878154	0.00291922	chr3_61982927_62982927
rs1440477	0.00291904	chr18_52700117_53963114
rs1530049	0.00291875	chr3_61982927_62982927
rs62015804	0.00291864	chr15_47092610_48092610
rs12632955	0.00291856	chr3_84515779_85515779
rs6494869	0.00291851	chr15_70222533_71222533
rs1533161	0.00291839	chr3_61982927_62982927
rs7896301	0.00291755	chr10_26496002_27496002
rs28695177	0.00291726	chr15_70222533_71222533
rs2924332	0.00291679	chr18_52700117_53963114
rs11858658	0.00291669	chr15_70222533_71222533
rs75240329	0.00291621	chr15_70222533_71222533
rs10851451	0.00291617	chr15_47092610_48092610
rs569618	0.00291613	chr3_61982927_62982927
rs10438361	0.00291579	chr15_70222533_71222533
rs57176855	0.00291573	chr15_70222533_71222533
rs12324643	0.00291561	chr15_47092610_48092610
rs80136534	0.00291532	chr3_61982927_62982927
rs11070580	0.0029149	chr15_47092610_48092610
rs2291986	0.00291454	chr15_70222533_71222533
rs189954981	0.00291428	chr3_84515779_85515779
rs10152500	0.00291422	chr15_47092610_48092610
rs11630420	0.00291412	chr15_70222533_71222533
rs877900	0.00291409	chr3_61982927_62982927
rs589390	0.00291399	chr15_70222533_71222533
rs55951118	0.00291369	chr15_47092610_48092610
rs2048197	0.0029135	chr3_61982927_62982927
rs62019073	0.00291317	chr15_70222533_71222533
rs17287118	0.00291312	chr15_47092610_48092610
rs117080775	0.00291254	chr15_47092610_48092610
rs76967345	0.00291223	chr15_47092610_48092610
rs28410133	0.00291214	chr15_70222533_71222533
rs4777226	0.00291188	chr15_70222533_71222533
rs75701467	0.00291071	chr15_47092610_48092610
rs117385875	0.00291055	chr15_70222533_71222533
rs4594210	0.00290994	chr15_70222533_71222533
rs11072176	0.00290992	chr15_70222533_71222533
rs7177656	0.00290911	chr15_70222533_71222533
rs77603260	0.00290844	chr15_47092610_48092610
rs59208555	0.00290783	chr15_70222533_71222533
rs11072134	0.00290751	chr15_70222533_71222533
rs150779764	0.00290712	chr3_84515779_85515779
rs115016915	0.00290671	chr15_47092610_48092610
rs8039044	0.00290658	chr15_47092610_48092610
rs5010273	0.00290655	chr15_47092610_48092610
rs62016915	0.00290608	chr15_70222533_71222533
rs9956487	0.00290598	chr18_52700117_53963114
rs2059321	0.00290583	chr15_70222533_71222533
rs11853123	0.00290573	chr15_70222533_71222533
rs4412932	0.00290543	chr15_70222533_71222533
rs392486	0.00290521	chr15_47092610_48092610
rs518124	0.00290487	chr3_61982927_62982927
rs12102117	0.00290443	chr15_47092610_48092610
rs7094829	0.00290392	chr10_26496002_27496002
rs28408865	0.00290341	chr15_47092610_48092610
rs16954242	0.00290323	chr15_70222533_71222533
rs145510236	0.00290304	chr10_26496002_27496002
rs138738544	0.00290297	chr15_70222533_71222533
rs62003060	0.00290261	chr15_70222533_71222533
rs2123392	0.00290251	chr18_52700117_53963114
rs147056668	0.00290249	chr15_70222533_71222533
rs145183299	0.0029021	chr15_70222533_71222533
rs1248839	0.00290168	chr3_84515779_85515779
rs12908185	0.00290131	chr15_47092610_48092610
rs4261469	0.00290119	chr15_47092610_48092610
rs904976	0.00290101	chr15_70222533_71222533
rs11852654	0.00290093	chr15_47092610_48092610
rs75218904	0.00290061	chr3_61982927_62982927
rs191664663	0.00290057	chr15_47092610_48092610
rs1352883	0.00290003	chr3_61982927_62982927
rs6493280	0.00289973	chr15_47092610_48092610
rs74561350	0.00289958	chr15_47092610_48092610
rs4774501	0.00289896	chr15_47092610_48092610
rs28769686	0.00289879	chr15_70222533_71222533
rs8033277	0.00289872	chr15_70222533_71222533
rs687743	0.00289858	chr15_47092610_48092610
rs72731725	0.00289857	chr15_47092610_48092610
rs67666938	0.00289832	chr3_61982927_62982927
rs4396490	0.00289753	chr15_70222533_71222533
rs78292650	0.00289735	chr15_70222533_71222533
rs111065578	0.00289726	chr15_70222533_71222533
rs4688308	0.00289699	chr3_61982927_62982927
rs13313462	0.00289675	chr15_47092610_48092610
rs72878143	0.00289624	chr3_61982927_62982927
rs114065818	0.00289545	chr3_84515779_85515779
rs72932360	0.00289438	chr18_52700117_53963114
rs12440801	0.00289401	chr15_70222533_71222533
rs8033773	0.00289369	chr15_70222533_71222533
rs755358	0.0028936	chr3_61982927_62982927
rs11639346	0.00289334	chr15_70222533_71222533
rs6494870	0.00289246	chr15_70222533_71222533
rs4775716	0.00289212	chr15_47092610_48092610
rs75595647	0.00289198	chr18_52700117_53963114
rs4775696	0.00289165	chr15_47092610_48092610
rs74967825	0.0028915	chr3_84515779_85515779
rs304172	0.00289143	chr3_61982927_62982927
rs9869285	0.00289112	chr3_84515779_85515779
rs1869636	0.00289048	chr15_47092610_48092610
rs1452125	0.00289031	chr3_84515779_85515779
rs11072167	0.00289019	chr15_70222533_71222533
rs1037555	0.00289	chr15_47092610_48092610
rs28660705	0.0028895	chr15_47092610_48092610
rs6445284	0.00288947	chr3_61982927_62982927
rs72755440	0.00288946	chr15_70222533_71222533
rs12441599	0.00288889	chr15_70222533_71222533
rs989470	0.00288857	chr3_61982927_62982927
rs62016952	0.0028885	chr15_70222533_71222533
rs2138321	0.00288838	chr15_47092610_48092610
rs8039718	0.00288825	chr15_70222533_71222533
rs75041828	0.00288796	chr15_70222533_71222533
rs731654	0.00288793	chr15_70222533_71222533
rs148483753	0.00288752	chr18_52700117_53963114
rs62243510	0.00288691	chr3_61982927_62982927
rs2176128	0.00288681	chr15_47092610_48092610
rs2152305	0.00288673	chr10_26496002_27496002
rs28418889	0.0028867	chr15_70222533_71222533
rs16954807	0.00288657	chr15_70222533_71222533
rs28799391	0.00288622	chr15_47092610_48092610
rs71296793	0.00288619	chr3_61982927_62982927
rs569818362	0.00288615	chr15_70222533_71222533
rs8037205	0.0028857	chr15_70222533_71222533
rs11719085	0.00288529	chr3_61982927_62982927
rs28787043	0.00288493	chr15_47092610_48092610
rs2415098	0.00288485	chr15_70222533_71222533
rs28408247	0.00288482	chr15_70222533_71222533
rs146383129	0.00288464	chr15_70222533_71222533
rs9839194	0.00288458	chr3_84515779_85515779
rs80180565	0.00288454	chr15_70222533_71222533
rs28769652	0.00288451	chr15_47092610_48092610
rs74618518	0.00288398	chr15_70222533_71222533
rs10519082	0.0028838	chr15_47092610_48092610
rs76668581	0.00288346	chr15_47092610_48092610
rs9882059	0.00288326	chr3_61982927_62982927
rs599679	0.0028832	chr15_47092610_48092610
rs75143508	0.00288301	chr10_26496002_27496002
rs148505807	0.00288279	chr15_70222533_71222533
rs16959996	0.00288276	chr15_47092610_48092610
rs28497234	0.00288245	chr15_70222533_71222533
rs4777225	0.00288237	chr15_70222533_71222533
rs968808	0.00288211	chr3_61982927_62982927
rs2117801	0.00288158	chr15_47092610_48092610
rs11638158	0.00288155	chr15_47092610_48092610
rs28788327	0.00288125	chr15_47092610_48092610
rs11659538	0.00288121	chr18_52700117_53963114
rs75082056	0.00288106	chr3_84515779_85515779
rs8039758	0.00288104	chr15_70222533_71222533
rs11072169	0.00288067	chr15_70222533_71222533
rs8034518	0.00288063	chr15_70222533_71222533
rs72747749	0.00288054	chr15_70222533_71222533
rs17065991	0.00288031	chr3_61982927_62982927
rs10519101	0.00287957	chr15_47092610_48092610
rs76188809	0.00287918	chr15_70222533_71222533
rs73842446	0.00287904	chr3_61982927_62982927
rs684715	0.002879	chr15_47092610_48092610
rs13087697	0.00287886	chr3_61982927_62982927
rs12324160	0.00287858	chr15_47092610_48092610
rs144887372	0.00287857	chr3_61982927_62982927
rs146841760	0.00287797	chr15_70222533_71222533
rs77690918	0.0028773	chr3_61982927_62982927
rs28715846	0.00287707	chr18_52700117_53963114
rs1496897	0.00287701	chr15_47092610_48092610
rs4407020	0.00287686	chr15_70222533_71222533
rs75189545	0.00287651	chr3_61982927_62982927
rs13088171	0.00287648	chr3_61982927_62982927
rs7168271	0.00287644	chr15_47092610_48092610
rs4587638	0.00287596	chr10_26496002_27496002
rs7178286	0.0028756	chr15_70222533_71222533
rs6791120	0.00287463	chr3_84515779_85515779
rs12909567	0.00287456	chr15_70222533_71222533
rs9844879	0.00287445	chr3_61982927_62982927
rs72884082	0.00287426	chr3_61982927_62982927
rs11070570	0.00287397	chr15_47092610_48092610
rs642757	0.00287387	chr15_47092610_48092610
rs2573570	0.00287373	chr15_47092610_48092610
rs13076731	0.0028737	chr3_61982927_62982927
rs12900935	0.00287284	chr15_70222533_71222533
rs17686925	0.00287261	chr15_70222533_71222533
rs1991206	0.00287194	chr15_47092610_48092610
rs16959426	0.00287164	chr15_47092610_48092610
rs10851450	0.0028712	chr15_47092610_48092610
rs116179491	0.00287117	chr3_61982927_62982927
rs11597572	0.0028709	chr10_26496002_27496002
rs56370253	0.00287075	chr15_47092610_48092610
rs9820587	0.00287005	chr3_84515779_85515779
rs4412933	0.00286966	chr15_70222533_71222533
rs4445849	0.00286952	chr15_70222533_71222533
rs17769090	0.00286931	chr15_70222533_71222533
rs11072222	0.00286921	chr15_70222533_71222533
rs78552127	0.00286908	chr3_84515779_85515779
rs17348275	0.00286876	chr15_47092610_48092610
rs8034318	0.00286821	chr15_70222533_71222533
rs117737696	0.00286807	chr15_70222533_71222533
rs8040886	0.00286779	chr15_47092610_48092610
rs2175573	0.00286747	chr15_47092610_48092610
rs117001430	0.00286731	chr15_70222533_71222533
rs28837838	0.0028673	chr15_47092610_48092610
rs1991207	0.00286723	chr15_47092610_48092610
rs10865604	0.00286703	chr3_84515779_85515779
rs10775132	0.00286631	chr15_47092610_48092610
rs147869261	0.00286614	chr3_61982927_62982927
rs62242462	0.00286613	chr3_61982927_62982927
rs349174	0.00286572	chr3_61982927_62982927
rs1506746	0.00286474	chr3_61982927_62982927
rs7183891	0.00286474	chr15_70222533_71222533
rs6445256	0.00286434	chr3_61982927_62982927
rs304226	0.00286388	chr3_61982927_62982927
rs7167453	0.00286371	chr15_47092610_48092610
rs35197609	0.00286353	chr15_70222533_71222533
rs8024261	0.00286297	chr15_70222533_71222533
rs74021757	0.00286279	chr15_70222533_71222533
rs75772884	0.00286264	chr15_47092610_48092610
rs1153823	0.00286263	chr15_47092610_48092610
rs117355215	0.00286234	chr15_47092610_48092610
rs1797234	0.00286189	chr15_47092610_48092610
rs8041572	0.00286132	chr15_70222533_71222533
rs1918638	0.0028611	chr15_47092610_48092610
rs116918372	0.00286079	chr15_70222533_71222533
rs146561307	0.00286027	chr3_84515779_85515779
rs34058682	0.00285989	chr15_70222533_71222533
rs58849070	0.0028594	chr15_70222533_71222533
rs6809514	0.002859	chr3_61982927_62982927
rs2028215	0.00285896	chr3_61982927_62982927
rs1991208	0.00285863	chr15_47092610_48092610
rs9837521	0.00285861	chr3_84515779_85515779
rs17679524	0.00285819	chr15_70222533_71222533
rs4777276	0.00285794	chr15_70222533_71222533
rs73842448	0.00285784	chr3_61982927_62982927
rs17386901	0.00285683	chr15_47092610_48092610
rs2085159	0.00285667	chr15_47092610_48092610
rs67205074	0.00285596	chr3_84515779_85515779
rs735761	0.00285595	chr15_70222533_71222533
rs62242393	0.00285582	chr3_61982927_62982927
rs512729	0.0028558	chr3_61982927_62982927
rs1549318	0.00285568	chr15_70222533_71222533
rs117963889	0.00285566	chr15_70222533_71222533
rs2886894	0.00285544	chr3_61982927_62982927
rs72805450	0.00285389	chr10_26496002_27496002
rs12916429	0.00285388	chr15_47092610_48092610
rs7908107	0.0028538	chr10_26496002_27496002
rs989469	0.00285362	chr3_61982927_62982927
rs77792514	0.0028534	chr3_84515779_85515779
rs11072177	0.0028532	chr15_70222533_71222533
rs35423432	0.00285274	chr15_47092610_48092610
rs513504	0.00285224	chr15_47092610_48092610
rs8031587	0.0028513	chr15_70222533_71222533
rs28808695	0.00285122	chr15_70222533_71222533
rs56336543	0.00285121	chr3_61982927_62982927
rs11636879	0.00285107	chr15_47092610_48092610
rs142733463	0.00285052	chr3_84515779_85515779
rs9870965	0.00285044	chr3_61982927_62982927
rs2175572	0.00284993	chr15_47092610_48092610
rs76594840	0.00284969	chr15_47092610_48092610
rs1354781	0.00284968	chr3_61982927_62982927
rs973378	0.00284927	chr3_61982927_62982927
rs4581345	0.00284926	chr10_26496002_27496002
rs6803322	0.00284925	chr3_84515779_85515779
rs1368740	0.00284903	chr3_84515779_85515779
rs11072205	0.00284874	chr15_70222533_71222533
rs17766381	0.00284862	chr3_61982927_62982927
rs8034662	0.00284826	chr15_70222533_71222533
rs4777230	0.00284814	chr15_70222533_71222533
rs67405493	0.00284808	chr15_47092610_48092610
rs201464304	0.00284766	chr3_84515779_85515779
rs141830683	0.00284744	chr10_26496002_27496002
rs304201	0.00284737	chr3_61982927_62982927
rs985226	0.00284703	chr15_70222533_71222533
rs12595179	0.00284692	chr15_47092610_48092610
rs1792707	0.00284683	chr18_52700117_53963114
rs4563423	0.00284671	chr3_84515779_85515779
rs11857003	0.00284639	chr15_70222533_71222533
rs17066383	0.00284514	chr3_61982927_62982927
rs12639117	0.00284471	chr3_61982927_62982927
rs6494853	0.00284424	chr15_70222533_71222533
rs145268722	0.00284358	chr15_47092610_48092610
rs28406940	0.00284354	chr15_47092610_48092610
rs141517823	0.00284341	chr15_70222533_71222533
rs9819830	0.00284328	chr3_84515779_85515779
rs11632933	0.00284306	chr15_70222533_71222533
rs4688129	0.00284253	chr3_61982927_62982927
rs8037602	0.00284208	chr15_70222533_71222533
rs55654645	0.00284195	chr15_47092610_48092610
rs1406610	0.0028417	chr3_61982927_62982927
rs62091179	0.00284055	chr18_52700117_53963114
rs11072132	0.00284036	chr15_70222533_71222533
rs7920164	0.00284029	chr10_26496002_27496002
rs77144407	0.00284025	chr15_47092610_48092610
rs685794	0.00284004	chr15_47092610_48092610
rs58270499	0.00283999	chr10_26496002_27496002
rs9309959	0.00283997	chr3_84515779_85515779
rs7615943	0.00283975	chr3_61982927_62982927
rs11070579	0.00283968	chr15_47092610_48092610
rs6445299	0.00283943	chr3_61982927_62982927
rs12909517	0.0028393	chr15_47092610_48092610
rs145123647	0.002839	chr10_26496002_27496002
rs1376934	0.00283886	chr3_84515779_85515779
rs12172830	0.00283874	chr15_47092610_48092610
rs12443425	0.00283867	chr15_70222533_71222533
rs745576	0.00283859	chr15_70222533_71222533
rs55706658	0.00283822	chr15_70222533_71222533
rs11070578	0.00283776	chr15_47092610_48092610
rs144361194	0.00283767	chr15_47092610_48092610
rs75556253	0.00283755	chr3_84515779_85515779
rs1691471	0.00283713	chr3_84515779_85515779
rs4279114	0.00283707	chr3_84515779_85515779
rs10220836	0.00283658	chr15_70222533_71222533
rs77057028	0.00283651	chr18_52700117_53963114
rs74469384	0.00283617	chr3_61982927_62982927
rs79105683	0.00283611	chr15_70222533_71222533
rs1869638	0.00283602	chr15_47092610_48092610
rs16960134	0.00283581	chr15_47092610_48092610
rs78579250	0.00283567	chr18_52700117_53963114
rs35074904	0.00283524	chr3_61982927_62982927
rs75319548	0.0028347	chr3_84515779_85515779
rs74718886	0.00283467	chr3_61982927_62982927
rs1530110	0.00283465	chr15_47092610_48092610
rs3858898	0.00283436	chr15_47092610_48092610
rs34921440	0.00283369	chr15_47092610_48092610
rs2661886	0.0028333	chr3_61982927_62982927
rs4359384	0.00283264	chr15_47092610_48092610
rs656813	0.00283231	chr15_47092610_48092610
rs67526282	0.00283229	chr18_52700117_53963114
rs9879025	0.00283146	chr3_84515779_85515779
rs6493294	0.00283136	chr15_47092610_48092610
rs34837017	0.00283106	chr15_47092610_48092610
rs117817926	0.00283088	chr10_26496002_27496002
rs78898160	0.00283087	chr3_61982927_62982927
rs77430637	0.00283063	chr3_61982927_62982927
rs6787213	0.00283017	chr3_84515779_85515779
rs11072213	0.00282997	chr15_70222533_71222533
rs11858562	0.00282967	chr15_47092610_48092610
rs16959433	0.00282958	chr15_47092610_48092610
rs971436	0.0028294	chr3_61982927_62982927
rs1398198	0.00282905	chr15_70222533_71222533
rs11707381	0.00282894	chr3_61982927_62982927
rs685569	0.00282862	chr15_47092610_48092610
rs1395378	0.00282687	chr18_52700117_53963114
rs4688301	0.00282664	chr3_61982927_62982927
rs77986108	0.00282644	chr15_47092610_48092610
rs12101475	0.00282564	chr15_70222533_71222533
rs9854038	0.00282554	chr3_61982927_62982927
rs12607679	0.00282525	chr18_52700117_53963114
rs7175541	0.00282512	chr15_70222533_71222533
rs2413858	0.00282497	chr15_47092610_48092610
rs6794310	0.00282479	chr3_84515779_85515779
rs4997209	0.00282459	chr3_61982927_62982927
rs61318951	0.00282424	chr3_84515779_85515779
rs11858518	0.00282397	chr15_47092610_48092610
rs4294771	0.0028238	chr15_70222533_71222533
rs4776506	0.00282363	chr15_70222533_71222533
rs28505872	0.00282361	chr15_47092610_48092610
rs76829221	0.00282358	chr15_70222533_71222533
rs17667367	0.00282338	chr10_26496002_27496002
rs7231321	0.00282294	chr18_52700117_53963114
rs148771004	0.00282289	chr15_47092610_48092610
rs2661888	0.00282277	chr3_61982927_62982927
rs73844655	0.00282269	chr3_61982927_62982927
rs11639037	0.00282269	chr15_70222533_71222533
rs16954589	0.00282266	chr15_70222533_71222533
rs41276485	0.00282229	chr3_61982927_62982927
rs9920685	0.00282213	chr15_47092610_48092610
rs472592	0.00282179	chr3_61982927_62982927
rs10519129	0.00282138	chr15_47092610_48092610
rs111445436	0.00282107	chr15_70222533_71222533
rs28582743	0.00282087	chr15_47092610_48092610
rs34879736	0.00282065	chr15_47092610_48092610
rs73108320	0.00281995	chr3_61982927_62982927
rs62242366	0.0028197	chr3_61982927_62982927
rs73132101	0.00281961	chr3_84515779_85515779
rs79314616	0.0028196	chr3_84515779_85515779
rs7168338	0.00281947	chr15_70222533_71222533
rs11629656	0.0028186	chr15_70222533_71222533
rs4688131	0.0028185	chr3_61982927_62982927
rs12594898	0.00281821	chr15_47092610_48092610
rs1656622	0.0028182	chr15_47092610_48092610
rs7633956	0.00281817	chr3_84515779_85515779
rs1248867	0.00281775	chr3_84515779_85515779
rs7178674	0.00281761	chr15_70222533_71222533
rs818215	0.00281732	chr3_84515779_85515779
rs181367983	0.00281722	chr3_84515779_85515779
rs785324	0.00281707	chr15_47092610_48092610
rs41279940	0.00281705	chr10_26496002_27496002
rs12899777	0.00281702	chr15_47092610_48092610
rs1508408	0.00281689	chr3_61982927_62982927
rs4777277	0.00281677	chr15_70222533_71222533
rs11853714	0.00281666	chr15_70222533_71222533
rs867354	0.00281657	chr10_26496002_27496002
rs10467988	0.00281644	chr15_47092610_48092610
rs1911184	0.00281621	chr3_61982927_62982927
rs62254215	0.00281569	chr3_84515779_85515779
rs60532253	0.0028156	chr15_70222533_71222533
rs971435	0.00281504	chr3_61982927_62982927
rs4777237	0.00281484	chr15_70222533_71222533
rs35536641	0.00281476	chr3_61982927_62982927
rs488695	0.00281458	chr15_47092610_48092610
rs8039127	0.00281444	chr15_70222533_71222533
rs4777224	0.00281375	chr15_70222533_71222533
rs62016956	0.00281362	chr15_70222533_71222533
rs1976980	0.00281333	chr15_70222533_71222533
rs184424697	0.00281321	chr15_70222533_71222533
rs200480150	0.00281258	chr15_47092610_48092610
rs1347469	0.00281193	chr15_47092610_48092610
rs72755478	0.00281144	chr15_70222533_71222533
rs34572608	0.00281132	chr15_47092610_48092610
rs2196096	0.00281039	chr3_84515779_85515779
rs140052102	0.00280972	chr3_61982927_62982927
rs16954566	0.00280917	chr15_70222533_71222533
rs2173093	0.00280877	chr15_47092610_48092610
rs12593270	0.00280873	chr15_47092610_48092610
rs568187754	0.00280864	chr3_84515779_85515779
rs11661089	0.00280842	chr18_52700117_53963114
rs9820366	0.00280839	chr3_61982927_62982927
rs16954459	0.00280825	chr15_70222533_71222533
rs12440759	0.00280817	chr15_47092610_48092610
rs59794003	0.00280811	chr15_70222533_71222533
rs2526420	0.00280771	chr3_61982927_62982927
rs1382119	0.00280759	chr18_52700117_53963114
rs6445285	0.00280755	chr3_61982927_62982927
rs4800990	0.00280704	chr18_52700117_53963114
rs2955035	0.00280687	chr15_70222533_71222533
rs6482576	0.00280681	chr10_26496002_27496002
rs12914262	0.00280633	chr15_47092610_48092610
rs34660911	0.00280629	chr3_61982927_62982927
rs116915077	0.00280625	chr15_70222533_71222533
rs8028192	0.00280554	chr15_70222533_71222533
rs59428292	0.002805	chr15_47092610_48092610
rs1797231	0.00280497	chr15_47092610_48092610
rs11070545	0.00280495	chr15_47092610_48092610
rs56969464	0.00280483	chr15_47092610_48092610
rs74602247	0.00280456	chr3_61982927_62982927
rs12253073	0.00280442	chr10_26496002_27496002
rs55874205	0.00280417	chr15_47092610_48092610
rs2526418	0.00280397	chr3_61982927_62982927
rs73135313	0.00280352	chr5_92415502_93415502
rs5009456	0.00280331	chr18_52700117_53963114
rs78466807	0.00280328	chr3_84515779_85515779
rs1508407	0.00280258	chr3_61982927_62982927
rs12440514	0.0028025	chr15_70222533_71222533
rs9865191	0.00280249	chr3_84515779_85515779
rs1797228	0.00280215	chr15_47092610_48092610
rs12443419	0.00280181	chr15_70222533_71222533
rs4524013	0.00280127	chr18_52700117_53963114
rs2661887	0.00280123	chr3_61982927_62982927
rs141233492	0.00280083	chr15_70222533_71222533
rs630698	0.00280062	chr15_47092610_48092610
rs16960121	0.00280061	chr15_47092610_48092610
rs12912411	0.00280053	chr15_70222533_71222533
rs4775717	0.00280052	chr15_47092610_48092610
rs11070602	0.00280035	chr15_47092610_48092610
rs13096260	0.00279912	chr3_61982927_62982927
rs73844675	0.00279907	chr3_61982927_62982927
rs6789320	0.00279893	chr3_61982927_62982927
rs144876528	0.0027985	chr15_47092610_48092610
rs17201984	0.00279797	chr3_61982927_62982927
rs1224652	0.00279771	chr15_47092610_48092610
rs6802287	0.00279769	chr3_84515779_85515779
rs12909534	0.00279764	chr15_47092610_48092610
rs4777260	0.00279738	chr15_70222533_71222533
rs28637827	0.00279708	chr18_52700117_53963114
rs112796425	0.00279681	chr18_52700117_53963114
rs9672333	0.00279681	chr15_47092610_48092610
rs113552063	0.00279673	chr15_47092610_48092610
rs975210	0.00279629	chr15_70222533_71222533
rs8034394	0.00279575	chr15_70222533_71222533
rs73844676	0.00279568	chr3_61982927_62982927
rs12437793	0.00279564	chr15_47092610_48092610
rs12904411	0.00279544	chr15_47092610_48092610
rs11857004	0.0027952	chr15_70222533_71222533
rs79361856	0.00279501	chr3_84515779_85515779
rs55699723	0.00279468	chr15_70222533_71222533
rs11855431	0.00279467	chr15_70222533_71222533
rs2488585	0.00279448	chr10_26496002_27496002
rs143233685	0.00279415	chr15_70222533_71222533
rs12443482	0.00279409	chr15_47092610_48092610
rs1378214	0.00279406	chr15_47092610_48092610
rs17358391	0.00279394	chr3_61982927_62982927
rs117226080	0.00279386	chr15_70222533_71222533
rs182484070	0.00279379	chr15_47092610_48092610
rs117785210	0.00279374	chr3_61982927_62982927
rs62092377	0.00279362	chr18_52700117_53963114
rs61166274	0.00279324	chr15_47092610_48092610
rs2955037	0.00279315	chr15_70222533_71222533
rs78067387	0.00279238	chr3_61982927_62982927
rs865010	0.00279237	chr3_61982927_62982927
rs73439364	0.00279229	chr15_70222533_71222533
rs11015385	0.00279187	chr10_26496002_27496002
rs7170892	0.00279108	chr15_47092610_48092610
rs28756425	0.00279086	chr15_47092610_48092610
rs147543971	0.00279069	chr15_70222533_71222533
rs2034612	0.00279015	chr3_61982927_62982927
rs73844656	0.00279001	chr3_61982927_62982927
rs8030294	0.00278976	chr15_70222533_71222533
rs4776507	0.00278972	chr15_70222533_71222533
rs4287252	0.00278942	chr10_26496002_27496002
rs12914000	0.00278935	chr15_47092610_48092610
rs76147598	0.00278797	chr3_61982927_62982927
rs10490888	0.00278795	chr3_61982927_62982927
rs6772352	0.00278791	chr3_61982927_62982927
rs4776510	0.00278788	chr15_70222533_71222533
rs74021754	0.00278738	chr15_70222533_71222533
rs117234265	0.00278725	chr3_61982927_62982927
rs28465575	0.00278713	chr3_84515779_85515779
rs2062430	0.002787	chr3_84515779_85515779
rs58318242	0.00278632	chr18_52700117_53963114
rs113229392	0.00278604	chr3_61982927_62982927
rs1344072	0.00278565	chr3_61982927_62982927
rs2059474	0.00278542	chr15_47092610_48092610
rs68078469	0.00278485	chr15_70222533_71222533
rs80214401	0.00278482	chr15_70222533_71222533
rs6764901	0.00278461	chr3_61982927_62982927
rs4775714	0.00278458	chr15_47092610_48092610
rs79154484	0.00278457	chr15_47092610_48092610
rs7178037	0.00278441	chr15_70222533_71222533
rs11070569	0.00278394	chr15_47092610_48092610
rs7173630	0.00278392	chr15_70222533_71222533
rs111722716	0.00278374	chr15_47092610_48092610
rs11857458	0.00278325	chr15_47092610_48092610
rs113373727	0.00278319	chr15_70222533_71222533
rs17698306	0.00278304	chr15_70222533_71222533
rs79262480	0.00278297	chr15_70222533_71222533
rs76132383	0.0027829	chr15_70222533_71222533
rs7646021	0.00278288	chr3_61982927_62982927
rs12901328	0.00278285	chr15_47092610_48092610
rs7074426	0.00278236	chr10_26496002_27496002
rs79624699	0.00278191	chr3_61982927_62982927
rs558972559	0.0027815	chr15_70222533_71222533
rs3943782	0.00278143	chr3_84515779_85515779
rs12487129	0.00278134	chr3_61982927_62982927
rs349154	0.00278133	chr3_61982927_62982927
rs1850002	0.00278121	chr15_47092610_48092610
rs1797229	0.00278038	chr15_47092610_48092610
rs55812510	0.00277968	chr3_117291656_118291656
rs116544066	0.00277965	chr3_61982927_62982927
rs11637960	0.00277922	chr15_70222533_71222533
rs2526419	0.0027792	chr3_61982927_62982927
rs10467913	0.00277916	chr15_47092610_48092610
rs34305085	0.00277907	chr15_70222533_71222533
rs111978766	0.00277889	chr15_47092610_48092610
rs28533540	0.00277876	chr15_47092610_48092610
rs72749692	0.00277811	chr15_70222533_71222533
rs148966250	0.00277785	chr15_70222533_71222533
rs281320	0.00277766	chr15_47092610_48092610
rs1612378	0.00277742	chr15_47092610_48092610
rs8030939	0.0027774	chr15_70222533_71222533
rs58842131	0.00277739	chr15_70222533_71222533
rs143215764	0.00277722	chr15_70222533_71222533
rs73844673	0.00277709	chr3_61982927_62982927
rs79280088	0.00277677	chr10_26496002_27496002
rs7181208	0.00277656	chr15_70222533_71222533
rs16952896	0.0027763	chr15_47092610_48092610
rs72938397	0.00277626	chr18_52700117_53963114
rs1996093	0.0027761	chr3_61982927_62982927
rs12915110	0.00277595	chr15_70222533_71222533
rs4625686	0.00277572	chr15_70222533_71222533
rs114809678	0.00277501	chr15_70222533_71222533
rs146521875	0.00277416	chr15_70222533_71222533
rs349155	0.00277397	chr3_61982927_62982927
rs62015762	0.00277375	chr15_47092610_48092610
rs567189507	0.00277375	chr15_70222533_71222533
rs28618098	0.00277356	chr15_47092610_48092610
rs147261060	0.00277355	chr15_70222533_71222533
rs585640	0.00277334	chr15_47092610_48092610
rs726193	0.00277322	chr15_70222533_71222533
rs7234831	0.00277292	chr18_52700117_53963114
rs12456648	0.00277291	chr18_52700117_53963114
rs58178858	0.00277276	chr3_61982927_62982927
rs6809602	0.00277271	chr3_61982927_62982927
rs28523770	0.00277244	chr15_70222533_71222533
rs12442402	0.00277224	chr15_70222533_71222533
rs11633521	0.00277216	chr15_70222533_71222533
rs79218378	0.00277173	chr3_61982927_62982927
rs868142	0.00277168	chr15_70222533_71222533
rs12594525	0.0027716	chr15_47092610_48092610
rs72803297	0.00277143	chr10_26496002_27496002
rs72903271	0.0027714	chr3_84515779_85515779
rs117543651	0.00277135	chr15_47092610_48092610
rs16959332	0.00277038	chr15_47092610_48092610
rs1229598	0.00277029	chr18_52700117_53963114
rs518123	0.00277027	chr3_61982927_62982927
rs7091260	0.00276993	chr10_26496002_27496002
rs1528191	0.00276982	chr3_61982927_62982927
rs113091167	0.00276955	chr3_84515779_85515779
rs8032269	0.00276942	chr15_70222533_71222533
rs585642	0.00276855	chr15_47092610_48092610
rs1877420	0.00276853	chr15_70222533_71222533
rs7629963	0.00276835	chr3_61982927_62982927
rs118125340	0.00276809	chr18_52700117_53963114
rs28723439	0.00276789	chr15_70222533_71222533
rs146604826	0.00276787	chr10_26496002_27496002
rs2413849	0.00276728	chr15_47092610_48092610
rs543164942	0.0027672	chr15_47092610_48092610
rs13093807	0.00276715	chr3_61982927_62982927
rs73101843	0.00276698	chr3_61982927_62982927
rs111710742	0.00276685	chr3_61982927_62982927
rs76226818	0.00276637	chr15_70222533_71222533
rs2899412	0.00276627	chr15_47092610_48092610
rs8031474	0.00276623	chr15_70222533_71222533
rs7175702	0.00276608	chr15_70222533_71222533
rs12593689	0.00276542	chr15_47092610_48092610
rs72938363	0.00276542	chr18_52700117_53963114
rs11072180	0.00276534	chr15_70222533_71222533
rs11630436	0.00276516	chr15_47092610_48092610
rs28463941	0.00276505	chr10_26496002_27496002
rs12905189	0.00276496	chr15_70222533_71222533
rs28367275	0.00276492	chr15_70222533_71222533
rs4774505	0.00276478	chr15_47092610_48092610
rs112117757	0.00276469	chr3_84515779_85515779
rs116756144	0.0027643	chr3_61982927_62982927
rs1320205	0.0027641	chr15_70222533_71222533
rs8036209	0.00276409	chr15_70222533_71222533
rs138943313	0.00276318	chr15_70222533_71222533
rs1559677	0.00276305	chr15_47092610_48092610
rs77922770	0.00276305	chr3_84515779_85515779
rs62242550	0.00276295	chr3_61982927_62982927
rs72891922	0.00276243	chr3_61982927_62982927
rs11636454	0.00276204	chr15_70222533_71222533
rs12907469	0.00276163	chr15_70222533_71222533
rs151227657	0.00276145	chr15_47092610_48092610
rs7168032	0.0027606	chr15_47092610_48092610
rs2538025	0.00276051	chr18_52700117_53963114
rs1995759	0.00276019	chr3_61982927_62982927
rs17329501	0.00276014	chr15_47092610_48092610
rs8040118	0.00276014	chr15_47092610_48092610
rs1466781	0.00275979	chr15_47092610_48092610
rs785155	0.00275971	chr3_61982927_62982927
rs9868714	0.00275925	chr3_61982927_62982927
rs111944606	0.0027592	chr15_47092610_48092610
rs11015149	0.00275901	chr10_26496002_27496002
rs74328870	0.00275864	chr18_52700117_53963114
rs1606913	0.00275851	chr15_47092610_48092610
rs74581855	0.00275842	chr3_61982927_62982927
rs1898117	0.00275796	chr15_47092610_48092610
rs10518912	0.00275775	chr15_70222533_71222533
rs9309967	0.00275775	chr3_84515779_85515779
rs1395374	0.00275752	chr18_52700117_53963114
rs11855337	0.00275704	chr15_47092610_48092610
rs34284146	0.0027566	chr15_70222533_71222533
rs618468	0.00275659	chr15_70222533_71222533
rs112042139	0.00275629	chr3_84515779_85515779
rs1853874	0.00275621	chr10_26496002_27496002
rs4774497	0.00275595	chr15_47092610_48092610
rs7174438	0.00275523	chr15_70222533_71222533
rs75429260	0.00275516	chr18_52700117_53963114
rs76127018	0.00275428	chr15_70222533_71222533
rs111807648	0.00275409	chr3_61982927_62982927
rs304197	0.00275391	chr3_61982927_62982927
rs28665048	0.00275345	chr15_70222533_71222533
rs6494871	0.00275299	chr15_70222533_71222533
rs9837914	0.00275225	chr3_84515779_85515779
rs6775464	0.00275215	chr3_84515779_85515779
rs6482581	0.00275209	chr10_26496002_27496002
rs7163010	0.00275206	chr15_70222533_71222533
rs144079251	0.00275189	chr10_26496002_27496002
rs12911091	0.00275156	chr15_70222533_71222533
rs8034540	0.00275096	chr15_70222533_71222533
rs6482580	0.00275092	chr10_26496002_27496002
rs61999898	0.00274958	chr15_70222533_71222533
rs55815312	0.00274901	chr15_47092610_48092610
rs12913478	0.002749	chr15_70222533_71222533
rs185522282	0.00274892	chr15_47092610_48092610
rs147368885	0.00274891	chr3_61982927_62982927
rs112479822	0.00274882	chr15_47092610_48092610
rs349164	0.00274863	chr3_61982927_62982927
rs145472922	0.00274819	chr10_26496002_27496002
rs2326128	0.00274811	chr3_84515779_85515779
rs117953151	0.00274805	chr15_47092610_48092610
rs1912975	0.00274796	chr15_47092610_48092610
rs8033683	0.0027477	chr15_47092610_48092610
rs6796236	0.00274709	chr3_61982927_62982927
rs4265761	0.00274707	chr15_70222533_71222533
rs7238888	0.00274705	chr18_52700117_53963114
rs11719522	0.00274628	chr3_61982927_62982927
rs1995758	0.0027461	chr3_61982927_62982927
rs4603647	0.00274602	chr18_52700117_53963114
rs76363701	0.00274593	chr3_84515779_85515779
rs568574452	0.00274591	chr15_47092610_48092610
rs1991407	0.00274532	chr15_70222533_71222533
rs7626950	0.00274512	chr3_61982927_62982927
rs28618329	0.00274506	chr15_47092610_48092610
rs79700385	0.00274464	chr15_70222533_71222533
rs6788656	0.00274344	chr3_84515779_85515779
rs7167790	0.00274338	chr15_70222533_71222533
rs68135508	0.00274328	chr18_52700117_53963114
rs12440365	0.00274315	chr15_47092610_48092610
rs12630512	0.00274306	chr3_84515779_85515779
rs4775715	0.00274305	chr15_47092610_48092610
rs8023552	0.00274289	chr15_70222533_71222533
rs6774997	0.00274278	chr3_61982927_62982927
rs141919726	0.00274268	chr3_61982927_62982927
rs189966276	0.00274266	chr15_70222533_71222533
rs10518906	0.00274225	chr15_70222533_71222533
rs4625665	0.00274217	chr15_47092610_48092610
rs4260431	0.00274171	chr3_61982927_62982927
rs1797227	0.00274126	chr15_47092610_48092610
rs2601905	0.00274101	chr15_70222533_71222533
rs16954512	0.00274084	chr15_70222533_71222533
rs75545140	0.00274074	chr15_70222533_71222533
rs4776508	0.00274069	chr15_70222533_71222533
rs17089887	0.00274055	chr18_52700117_53963114
rs80014922	0.00274029	chr3_61982927_62982927
rs7164879	0.00274027	chr15_47092610_48092610
rs281239	0.00274023	chr15_47092610_48092610
rs147409363	0.00273964	chr18_52700117_53963114
rs7616091	0.00273892	chr3_61982927_62982927
rs112053692	0.00273885	chr15_47092610_48092610
rs75429744	0.00273872	chr15_70222533_71222533
rs1452082	0.0027386	chr3_61982927_62982927
rs9870393	0.0027385	chr3_61982927_62982927
rs144703613	0.00273846	chr3_61982927_62982927
rs78098176	0.00273831	chr15_70222533_71222533
rs34112159	0.00273795	chr15_47092610_48092610
rs349165	0.00273773	chr3_61982927_62982927
rs7176098	0.00273765	chr15_70222533_71222533
rs2927397	0.00273737	chr15_70222533_71222533
rs4377114	0.0027369	chr15_70222533_71222533
rs17378980	0.00273689	chr15_47092610_48092610
rs139780276	0.00273683	chr15_70222533_71222533
rs34857344	0.00273605	chr15_70222533_71222533
rs116497321	0.00273583	chr3_61982927_62982927
rs17066808	0.0027355	chr3_61982927_62982927
rs11855291	0.00273545	chr15_47092610_48092610
rs79830564	0.00273532	chr15_47092610_48092610
rs2228178	0.00273515	chr15_70222533_71222533
rs13085170	0.00273492	chr3_84515779_85515779
rs72747771	0.00273481	chr15_70222533_71222533
rs78574087	0.00273434	chr15_70222533_71222533
rs72747793	0.00273392	chr15_70222533_71222533
rs6445269	0.00273387	chr3_61982927_62982927
rs7162110	0.00273332	chr15_47092610_48092610
rs10220821	0.00273307	chr15_70222533_71222533
rs4390549	0.00273271	chr15_70222533_71222533
rs17596995	0.00273267	chr18_52700117_53963114
rs1821351	0.00273251	chr3_84515779_85515779
rs2489563	0.00273246	chr10_26496002_27496002
rs116827711	0.00273229	chr3_61982927_62982927
rs7174472	0.00273195	chr15_70222533_71222533
rs72747783	0.00273187	chr15_70222533_71222533
rs34675055	0.00273185	chr15_47092610_48092610
rs349167	0.00273184	chr3_61982927_62982927
rs139035682	0.00273167	chr15_47092610_48092610
rs11072166	0.00273162	chr15_70222533_71222533
rs1656623	0.00273158	chr15_47092610_48092610
rs6809406	0.00273146	chr3_61982927_62982927
rs16959546	0.00273141	chr15_47092610_48092610
rs16954059	0.00273136	chr15_70222533_71222533
rs8024936	0.00273132	chr15_70222533_71222533
rs493639	0.00273127	chr3_61982927_62982927
rs349161	0.00273092	chr3_61982927_62982927
rs1981130	0.00273076	chr10_26496002_27496002
rs7182457	0.00273051	chr15_47092610_48092610
rs7163321	0.00273049	chr15_70222533_71222533
rs6774315	0.00272991	chr3_61982927_62982927
rs17356543	0.00272957	chr3_61982927_62982927
rs73390803	0.00272955	chr15_47092610_48092610
rs12592235	0.00272907	chr15_47092610_48092610
rs1598080	0.00272907	chr3_84515779_85515779
rs147914055	0.00272863	chr18_52700117_53963114
rs28655054	0.00272777	chr15_70222533_71222533
rs4775686	0.00272719	chr15_47092610_48092610
rs118117643	0.00272708	chr15_70222533_71222533
rs11636579	0.00272686	chr15_70222533_71222533
rs116915970	0.00272672	chr15_70222533_71222533
rs472303	0.00272666	chr3_61982927_62982927
rs10519132	0.0027266	chr15_47092610_48092610
rs10851822	0.00272628	chr15_70222533_71222533
rs138273956	0.00272615	chr15_70222533_71222533
rs74013805	0.00272597	chr15_47092610_48092610
rs35757832	0.00272525	chr15_47092610_48092610
rs8043098	0.00272521	chr15_70222533_71222533
rs115165485	0.00272519	chr3_61982927_62982927
rs8039387	0.00272467	chr15_70222533_71222533
rs16959502	0.00272423	chr15_47092610_48092610
rs12606645	0.00272416	chr18_52700117_53963114
rs892338	0.00272403	chr15_70222533_71222533
rs4072198	0.00272399	chr3_61982927_62982927
rs12454727	0.00272362	chr18_52700117_53963114
rs148156676	0.00272338	chr18_52700117_53963114
rs7175895	0.00272332	chr15_47092610_48092610
rs349160	0.00272315	chr3_61982927_62982927
rs9806534	0.00272294	chr15_70222533_71222533
rs34898893	0.00272284	chr15_70222533_71222533
rs67940790	0.00272271	chr10_26496002_27496002
rs1491968	0.00272267	chr3_61982927_62982927
rs12776877	0.00272082	chr10_26496002_27496002
rs1477942	0.00272078	chr18_52700117_53963114
rs304198	0.00272066	chr3_61982927_62982927
rs17066545	0.00271991	chr3_61982927_62982927
rs2163971	0.00271977	chr3_84515779_85515779
rs4776497	0.00271959	chr15_70222533_71222533
rs8034004	0.00271928	chr15_70222533_71222533
rs1491969	0.00271911	chr3_61982927_62982927
rs2937274	0.00271871	chr15_70222533_71222533
rs7165678	0.00271821	chr15_47092610_48092610
rs61180837	0.00271766	chr15_47092610_48092610
rs149741768	0.0027174	chr3_61982927_62982927
rs11638446	0.0027173	chr15_47092610_48092610
rs10433523	0.00271724	chr3_84515779_85515779
rs7162463	0.00271693	chr15_47092610_48092610
rs12900617	0.00271671	chr15_70222533_71222533
rs13313437	0.00271654	chr15_47092610_48092610
rs7178534	0.00271577	chr15_70222533_71222533
rs9682986	0.00271572	chr3_61982927_62982927
rs74021474	0.00271571	chr15_70222533_71222533
rs79848769	0.00271563	chr3_61982927_62982927
rs74602136	0.00271509	chr3_61982927_62982927
rs1865215	0.00271455	chr15_70222533_71222533
rs4777228	0.00271441	chr15_70222533_71222533
rs6802686	0.00271374	chr3_61982927_62982927
rs16959276	0.00271363	chr15_47092610_48092610
rs77182280	0.00271333	chr15_47092610_48092610
rs2270870	0.0027133	chr15_70222533_71222533
rs113179933	0.00271196	chr10_26496002_27496002
rs349159	0.00271151	chr3_61982927_62982927
rs34238697	0.00271136	chr15_70222533_71222533
rs138160961	0.00271091	chr15_70222533_71222533
rs62015855	0.00271041	chr15_47092610_48092610
rs6493241	0.00271014	chr15_47092610_48092610
rs10519089	0.00270965	chr15_47092610_48092610
rs4856537	0.00270898	chr3_84515779_85515779
rs8024895	0.00270882	chr15_70222533_71222533
rs35368858	0.00270849	chr10_26496002_27496002
rs34965525	0.00270761	chr3_61982927_62982927
rs36124208	0.0027076	chr15_47092610_48092610
rs6802379	0.00270749	chr3_84515779_85515779
rs11151343	0.00270718	chr18_52700117_53963114
rs34173477	0.00270684	chr15_70222533_71222533
rs1865214	0.00270642	chr15_70222533_71222533
rs7610305	0.00270639	chr3_61982927_62982927
rs495918	0.00270572	chr15_47092610_48092610
rs1865647	0.00270559	chr15_47092610_48092610
rs2123162	0.00270549	chr3_84515779_85515779
rs9830865	0.00270529	chr3_61982927_62982927
rs115837725	0.00270505	chr15_70222533_71222533
rs78757187	0.00270503	chr15_47092610_48092610
rs557951	0.002705	chr3_61982927_62982927
rs504024	0.0027049	chr3_61982927_62982927
rs56256200	0.00270486	chr15_70222533_71222533
rs304231	0.00270462	chr3_61982927_62982927
rs1606465	0.00270462	chr3_61982927_62982927
rs896662	0.00270457	chr15_70222533_71222533
rs149355405	0.00270438	chr15_70222533_71222533
rs884484	0.00270425	chr15_70222533_71222533
rs1912629	0.00270415	chr15_47092610_48092610
rs9319830	0.00270411	chr18_52700117_53963114
rs4143629	0.00270397	chr15_47092610_48092610
rs113070251	0.00270386	chr3_84515779_85515779
rs7923442	0.00270366	chr10_26496002_27496002
rs12442708	0.00270239	chr15_47092610_48092610
rs74662761	0.00270211	chr3_61982927_62982927
rs72729723	0.00270183	chr15_47092610_48092610
rs17799827	0.0027017	chr18_52700117_53963114
rs150156421	0.00270165	chr15_70222533_71222533
rs11130879	0.0027015	chr3_61982927_62982927
rs74364396	0.00270137	chr15_70222533_71222533
rs12593386	0.00270108	chr15_70222533_71222533
rs17326895	0.00270108	chr15_47092610_48092610
rs79031558	0.00270088	chr15_70222533_71222533
rs112595653	0.00270075	chr15_47092610_48092610
rs907553	0.0027007	chr15_70222533_71222533
rs6493271	0.00270058	chr15_47092610_48092610
rs9880919	0.00270023	chr3_84515779_85515779
rs1606288	0.00270001	chr15_47092610_48092610
rs143764648	0.00269996	chr10_26496002_27496002
rs6790864	0.00269991	chr3_84515779_85515779
rs11072206	0.00269965	chr15_70222533_71222533
rs145262150	0.00269957	chr15_47092610_48092610
rs951688	0.00269942	chr15_47092610_48092610
rs180783343	0.00269939	chr15_70222533_71222533
rs6482579	0.00269923	chr10_26496002_27496002
rs9810655	0.00269922	chr3_61982927_62982927
rs538579	0.00269879	chr3_61982927_62982927
rs9968119	0.00269841	chr3_61982927_62982927
rs72749676	0.00269819	chr15_70222533_71222533
rs10510885	0.00269784	chr3_61982927_62982927
rs28532561	0.0026978	chr15_47092610_48092610
rs1570924	0.00269671	chr10_26496002_27496002
rs75308704	0.00269666	chr15_70222533_71222533
rs8039225	0.00269652	chr15_70222533_71222533
rs113438818	0.00269649	chr3_61982927_62982927
rs16959549	0.00269644	chr15_47092610_48092610
rs34722284	0.00269631	chr15_70222533_71222533
rs61999938	0.00269631	chr15_70222533_71222533
rs118080388	0.00269605	chr15_47092610_48092610
rs117498969	0.00269559	chr15_70222533_71222533
rs74577787	0.00269485	chr3_84515779_85515779
rs117029895	0.00269485	chr15_47092610_48092610
rs1813760	0.00269481	chr15_47092610_48092610
rs2002679	0.00269481	chr15_70222533_71222533
rs502402	0.0026948	chr3_61982927_62982927
rs8031992	0.00269458	chr15_70222533_71222533
rs144137652	0.00269442	chr15_70222533_71222533
rs1656631	0.00269439	chr15_47092610_48092610
rs11855103	0.00269423	chr15_70222533_71222533
rs11151333	0.0026935	chr18_52700117_53963114
rs72731756	0.00269324	chr15_47092610_48092610
rs78379439	0.00269293	chr10_26496002_27496002
rs143483143	0.00269228	chr15_47092610_48092610
rs1512193	0.00269221	chr15_70222533_71222533
rs75888848	0.00269212	chr10_26496002_27496002
rs79408082	0.002692	chr15_70222533_71222533
rs10467944	0.00269177	chr15_70222533_71222533
rs9839443	0.00269171	chr3_61982927_62982927
rs115355607	0.00269167	chr3_61982927_62982927
rs4688130	0.00269162	chr3_61982927_62982927
rs12715577	0.00269119	chr3_61982927_62982927
rs11130897	0.00269106	chr3_61982927_62982927
rs76201089	0.00269102	chr18_52700117_53963114
rs924520	0.00269033	chr15_70222533_71222533
rs8038029	0.00269026	chr15_70222533_71222533
rs143708800	0.00268984	chr3_61982927_62982927
rs117018463	0.00268974	chr15_70222533_71222533
rs117329713	0.00268964	chr15_70222533_71222533
rs7099347	0.00268955	chr10_26496002_27496002
rs1236942	0.00268849	chr18_52700117_53963114
rs73487028	0.00268838	chr18_52700117_53963114
rs1831183	0.00268836	chr10_26496002_27496002
rs316928	0.00268818	chr5_92415502_93415502
rs925018	0.00268807	chr3_61982927_62982927
rs7633796	0.00268805	chr3_61982927_62982927
rs1658790	0.00268785	chr3_61982927_62982927
rs12260298	0.0026877	chr10_26496002_27496002
rs117370430	0.0026875	chr15_47092610_48092610
rs59314422	0.00268732	chr15_70222533_71222533
rs117353437	0.00268695	chr15_70222533_71222533
rs140210293	0.00268692	chr15_70222533_71222533
rs6794827	0.00268673	chr3_61982927_62982927
rs56156215	0.0026867	chr15_70222533_71222533
rs945292	0.00268644	chr10_26496002_27496002
rs1797242	0.0026864	chr15_47092610_48092610
rs16959504	0.00268633	chr15_47092610_48092610
rs1330572	0.00268593	chr10_26496002_27496002
rs75902277	0.0026859	chr15_70222533_71222533
rs2992291	0.00268573	chr10_26496002_27496002
rs7448746	0.00268566	chr5_92415502_93415502
rs74787996	0.00268532	chr15_47092610_48092610
rs16959446	0.00268492	chr15_47092610_48092610
rs202207583	0.00268471	chr15_47092610_48092610
rs11852374	0.00268455	chr15_70222533_71222533
rs10510872	0.00268455	chr3_61982927_62982927
rs76552436	0.00268448	chr15_47092610_48092610
rs41276245	0.00268321	chr5_92415502_93415502
rs76171251	0.00268308	chr3_61982927_62982927
rs77836065	0.00268273	chr15_70222533_71222533
rs117478903	0.00268208	chr15_47092610_48092610
rs12440812	0.00268145	chr15_70222533_71222533
rs2600848	0.00268139	chr3_61982927_62982927
rs150786907	0.00268136	chr3_84515779_85515779
rs2037142	0.00268125	chr15_47092610_48092610
rs75608926	0.00268117	chr3_61982927_62982927
rs74013728	0.00268084	chr15_47092610_48092610
rs12438416	0.00268011	chr15_47092610_48092610
rs16958856	0.00267977	chr15_47092610_48092610
rs149302303	0.00267932	chr15_70222533_71222533
rs17697589	0.00267914	chr15_70222533_71222533
rs12782651	0.00267855	chr10_26496002_27496002
rs2136897	0.00267832	chr15_47092610_48092610
rs7902011	0.00267818	chr10_26496002_27496002
rs55921628	0.00267763	chr15_47092610_48092610
rs16958687	0.00267756	chr15_47092610_48092610
rs6493242	0.00267745	chr15_47092610_48092610
rs80249591	0.00267676	chr3_61982927_62982927
rs8038981	0.00267664	chr15_47092610_48092610
rs58897152	0.00267606	chr15_70222533_71222533
rs74558936	0.00267605	chr15_70222533_71222533
rs139660616	0.00267596	chr3_61982927_62982927
rs74278894	0.00267567	chr3_61982927_62982927
rs56969785	0.00267527	chr10_26496002_27496002
rs11637162	0.00267519	chr15_47092610_48092610
rs17066532	0.00267487	chr3_61982927_62982927
rs7403271	0.00267485	chr15_70222533_71222533
rs12904530	0.00267427	chr15_70222533_71222533
rs12638077	0.00267423	chr3_61982927_62982927
rs7177789	0.00267415	chr15_70222533_71222533
rs955644	0.00267373	chr3_84515779_85515779
rs56263881	0.00267348	chr18_52700117_53963114
rs6493260	0.00267327	chr15_47092610_48092610
rs956027	0.00267324	chr15_47092610_48092610
rs62015850	0.00267321	chr15_47092610_48092610
rs7180100	0.00267297	chr15_70222533_71222533
rs12441169	0.00267252	chr15_47092610_48092610
rs3846217	0.0026725	chr3_61982927_62982927
rs4775685	0.00267248	chr15_47092610_48092610
rs12591815	0.00267236	chr15_70222533_71222533
rs2601903	0.00267234	chr15_70222533_71222533
rs74803829	0.00267231	chr3_61982927_62982927
rs9920884	0.00267215	chr15_47092610_48092610
rs12910190	0.00267195	chr15_70222533_71222533
rs11070581	0.0026714	chr15_47092610_48092610
rs542816	0.00267121	chr3_61982927_62982927
rs12634068	0.00267112	chr3_61982927_62982927
rs17066596	0.0026707	chr3_61982927_62982927
rs7612576	0.00266987	chr3_61982927_62982927
rs1473460	0.00266977	chr3_84515779_85515779
rs79343750	0.00266931	chr3_61982927_62982927
rs7100327	0.00266922	chr10_26496002_27496002
rs7165697	0.00266904	chr15_47092610_48092610
rs11070562	0.00266863	chr15_47092610_48092610
rs62018417	0.00266842	chr15_70222533_71222533
rs112346249	0.00266836	chr10_26496002_27496002
rs7163346	0.00266828	chr15_47092610_48092610
rs7236444	0.00266805	chr18_52700117_53963114
rs7172832	0.00266784	chr15_70222533_71222533
rs144877802	0.0026673	chr15_70222533_71222533
rs142800469	0.00266723	chr3_84515779_85515779
rs10519083	0.002667	chr15_47092610_48092610
rs138697217	0.00266672	chr15_47092610_48092610
rs77339006	0.00266669	chr3_61982927_62982927
rs76172875	0.00266587	chr15_47092610_48092610
rs658216	0.00266569	chr15_47092610_48092610
rs7173058	0.00266514	chr15_47092610_48092610
rs10438363	0.002665	chr15_70222533_71222533
rs8026461	0.00266488	chr15_70222533_71222533
rs28690352	0.00266478	chr15_70222533_71222533
rs144991401	0.00266474	chr5_92415502_93415502
rs548876308	0.00266458	chr15_70222533_71222533
rs116000031	0.00266411	chr3_84515779_85515779
rs59872748	0.00266394	chr15_47092610_48092610
rs12438094	0.00266326	chr15_47092610_48092610
rs7175513	0.00266319	chr15_47092610_48092610
rs7651505	0.0026631	chr3_61982927_62982927
rs4475836	0.00266291	chr10_26496002_27496002
rs11710174	0.00266289	chr3_61982927_62982927
rs1512204	0.00266277	chr15_47092610_48092610
rs17066587	0.00266266	chr3_61982927_62982927
rs75509315	0.00266254	chr15_70222533_71222533
rs4456853	0.00266253	chr3_61982927_62982927
rs34371734	0.00266229	chr15_47092610_48092610
rs2037145	0.00266139	chr15_47092610_48092610
rs2958183	0.0026612	chr18_52700117_53963114
rs146481806	0.0026611	chr15_47092610_48092610
rs13084153	0.00266097	chr3_61982927_62982927
rs72720670	0.00266091	chr15_47092610_48092610
rs10519130	0.00266083	chr15_47092610_48092610
rs76739	0.00266064	chr15_47092610_48092610
rs114432554	0.00266048	chr3_61982927_62982927
rs4747571	0.00266041	chr10_26496002_27496002
rs74013724	0.00266003	chr15_47092610_48092610
rs489852	0.00265995	chr3_61982927_62982927
rs11638329	0.00265975	chr15_70222533_71222533
rs12605499	0.00265973	chr18_52700117_53963114
rs12592188	0.00265928	chr15_47092610_48092610
rs1692778	0.00265885	chr15_47092610_48092610
rs76389394	0.00265854	chr15_47092610_48092610
rs8043169	0.00265831	chr15_70222533_71222533
rs4591086	0.0026581	chr15_70222533_71222533
rs116590176	0.002658	chr3_61982927_62982927
rs35133835	0.00265775	chr18_52700117_53963114
rs78702245	0.00265713	chr15_70222533_71222533
rs680246	0.00265712	chr15_47092610_48092610
rs7169340	0.00265656	chr15_47092610_48092610
rs2037144	0.00265654	chr15_47092610_48092610
rs8032481	0.00265621	chr15_70222533_71222533
rs34059417	0.00265592	chr15_47092610_48092610
rs76784871	0.00265579	chr15_47092610_48092610
rs17201977	0.00265548	chr3_61982927_62982927
rs35255262	0.00265537	chr15_47092610_48092610
rs78430777	0.00265519	chr3_84515779_85515779
rs10851441	0.00265498	chr15_47092610_48092610
rs17066793	0.00265431	chr3_61982927_62982927
rs17357323	0.00265401	chr3_61982927_62982927
rs4592600	0.00265385	chr15_47092610_48092610
rs10829074	0.00265367	chr10_26496002_27496002
rs112147951	0.00265359	chr15_70222533_71222533
rs61839392	0.00265345	chr10_26496002_27496002
rs201939706	0.00265323	chr15_47092610_48092610
rs62243878	0.00265318	chr3_61982927_62982927
rs17766979	0.00265315	chr15_70222533_71222533
rs1598081	0.00265298	chr3_84515779_85515779
rs1898110	0.00265288	chr15_47092610_48092610
rs12907542	0.0026528	chr15_70222533_71222533
rs72720675	0.00265239	chr15_47092610_48092610
rs11854815	0.00265231	chr15_70222533_71222533
rs11070587	0.00265204	chr15_47092610_48092610
rs282513	0.00265186	chr15_47092610_48092610
rs11072186	0.00265165	chr15_70222533_71222533
rs148579516	0.00265164	chr3_84515779_85515779
rs35101796	0.00265141	chr15_47092610_48092610
rs145676131	0.00265066	chr15_70222533_71222533
rs59321834	0.0026505	chr15_47092610_48092610
rs1031860	0.00265045	chr10_26496002_27496002
rs368065204	0.00265018	chr18_52700117_53963114
rs7183920	0.00265016	chr15_47092610_48092610
rs12605940	0.00264995	chr18_52700117_53963114
rs12442995	0.0026497	chr15_47092610_48092610
rs11072168	0.00264941	chr15_70222533_71222533
rs150657185	0.0026494	chr15_70222533_71222533
rs73844653	0.00264939	chr3_61982927_62982927
rs11852566	0.00264926	chr15_47092610_48092610
rs12912198	0.00264923	chr15_47092610_48092610
rs10764648	0.0026491	chr10_26496002_27496002
rs78380787	0.00264899	chr3_84515779_85515779
rs76530550	0.00264898	chr3_61982927_62982927
rs139384048	0.00264888	chr10_26496002_27496002
rs117002055	0.00264831	chr15_47092610_48092610
rs11718530	0.00264829	chr3_61982927_62982927
rs13067730	0.0026482	chr3_61982927_62982927
rs73401055	0.00264804	chr15_47092610_48092610
rs1398209	0.00264784	chr15_47092610_48092610
rs79232738	0.00264769	chr18_52700117_53963114
rs2413832	0.00264708	chr15_47092610_48092610
rs75385168	0.00264702	chr3_61982927_62982927
rs6419760	0.00264695	chr3_84515779_85515779
rs1986105	0.00264681	chr10_26496002_27496002
rs34300023	0.00264681	chr15_47092610_48092610
rs10851813	0.0026468	chr15_70222533_71222533
rs61535766	0.00264591	chr15_70222533_71222533
rs17689369	0.00264563	chr3_61982927_62982927
rs4749196	0.00264561	chr10_26496002_27496002
rs1377243	0.00264556	chr18_52700117_53963114
rs2136065	0.00264534	chr3_61982927_62982927
rs78937812	0.00264501	chr15_47092610_48092610
rs77184328	0.00264491	chr15_70222533_71222533
rs16958883	0.00264412	chr15_47092610_48092610
rs652958	0.00264408	chr15_47092610_48092610
rs787728	0.00264406	chr10_26496002_27496002
rs1355543	0.00264369	chr3_61982927_62982927
rs72930314	0.00264361	chr18_52700117_53963114
rs2600849	0.00264325	chr3_61982927_62982927
rs11070567	0.00264319	chr15_47092610_48092610
rs2600867	0.0026431	chr15_47092610_48092610
rs149721263	0.00264298	chr3_61982927_62982927
rs4777259	0.00264296	chr15_70222533_71222533
rs1506749	0.00264263	chr3_61982927_62982927
rs11070551	0.00264223	chr15_47092610_48092610
rs147320075	0.00264214	chr18_52700117_53963114
rs9817164	0.00264197	chr3_61982927_62982927
rs12913592	0.00264175	chr15_70222533_71222533
rs34537802	0.00264122	chr15_47092610_48092610
rs72720679	0.00264119	chr15_47092610_48092610
rs72729724	0.00264111	chr15_47092610_48092610
rs9635330	0.00264109	chr15_47092610_48092610
rs6775194	0.00264109	chr3_61982927_62982927
rs2055946	0.002641	chr15_47092610_48092610
rs77311901	0.00264088	chr3_61982927_62982927
rs1656605	0.0026404	chr15_47092610_48092610
rs12782678	0.00263996	chr10_26496002_27496002
rs28374435	0.00263995	chr15_70222533_71222533
rs41421645	0.00263994	chr18_52700117_53963114
rs647488	0.00263994	chr15_47092610_48092610
rs72729725	0.00263963	chr15_47092610_48092610
rs1918651	0.00263946	chr15_47092610_48092610
rs78760240	0.00263871	chr3_84515779_85515779
rs2044996	0.00263841	chr15_70222533_71222533
rs8039398	0.00263805	chr15_47092610_48092610
rs304202	0.00263804	chr3_61982927_62982927
rs148351173	0.00263782	chr15_47092610_48092610
rs9309981	0.0026378	chr3_84515779_85515779
rs74685985	0.00263779	chr15_47092610_48092610
rs28483656	0.00263764	chr15_70222533_71222533
rs75248563	0.0026371	chr15_70222533_71222533
rs66992977	0.00263702	chr15_47092610_48092610
rs12437801	0.00263675	chr15_70222533_71222533
rs4624111	0.00263668	chr15_47092610_48092610
rs80019971	0.00263668	chr15_47092610_48092610
rs58635471	0.00263631	chr10_26496002_27496002
rs952959	0.00263547	chr15_70222533_71222533
rs11070571	0.00263539	chr15_47092610_48092610
rs11631709	0.00263516	chr15_70222533_71222533
rs117446907	0.00263492	chr10_26496002_27496002
rs1486898	0.00263453	chr15_47092610_48092610
rs11635733	0.00263363	chr15_70222533_71222533
rs8032781	0.00263345	chr15_47092610_48092610
rs72720684	0.0026332	chr15_47092610_48092610
rs12442176	0.00263301	chr15_70222533_71222533
rs576959	0.00263266	chr3_61982927_62982927
rs3846216	0.00263242	chr3_61982927_62982927
rs1849297	0.00263233	chr15_47092610_48092610
rs76819947	0.00263233	chr15_70222533_71222533
rs1153822	0.00263217	chr15_47092610_48092610
rs2912313	0.00263191	chr15_70222533_71222533
rs113860286	0.0026319	chr10_26496002_27496002
rs1853875	0.00263161	chr10_26496002_27496002
rs1390871	0.00263157	chr15_47092610_48092610
rs35993070	0.00263154	chr15_70222533_71222533
rs199697457	0.00263154	chr3_84515779_85515779
rs11637503	0.00263137	chr15_47092610_48092610
rs76240106	0.00263134	chr3_84515779_85515779
rs4777275	0.00263129	chr15_70222533_71222533
rs117769410	0.00263116	chr15_47092610_48092610
rs56941924	0.00263113	chr15_47092610_48092610
rs12593918	0.00263107	chr15_70222533_71222533
rs11070588	0.00263084	chr15_47092610_48092610
rs3006782	0.00263066	chr10_26496002_27496002
rs75404152	0.00263036	chr15_70222533_71222533
rs76124263	0.00263032	chr3_84515779_85515779
rs6783350	0.00263028	chr3_61982927_62982927
rs509293	0.00263006	chr3_61982927_62982927
rs16958772	0.00262998	chr15_47092610_48092610
rs144460030	0.0026299	chr3_61982927_62982927
rs34954332	0.00262976	chr15_70222533_71222533
rs8024124	0.00262973	chr15_47092610_48092610
rs56350815	0.00262884	chr3_61982927_62982927
rs28806314	0.00262877	chr15_47092610_48092610
rs12783726	0.0026279	chr10_26496002_27496002
rs62243514	0.00262788	chr3_61982927_62982927
rs4777246	0.00262767	chr15_70222533_71222533
rs1390869	0.00262746	chr15_47092610_48092610
rs74011223	0.00262743	chr15_47092610_48092610
rs282512	0.00262733	chr15_47092610_48092610
rs56173475	0.00262711	chr3_61982927_62982927
rs11637312	0.002627	chr15_47092610_48092610
rs73840913	0.00262643	chr3_61982927_62982927
rs689695	0.00262629	chr15_47092610_48092610
rs76909492	0.00262627	chr15_47092610_48092610
rs76936205	0.00262625	chr15_70222533_71222533
rs76450929	0.00262618	chr18_52700117_53963114
rs9822712	0.00262611	chr3_61982927_62982927
rs10775133	0.00262555	chr15_47092610_48092610
rs1486900	0.00262548	chr15_47092610_48092610
rs12256219	0.00262521	chr10_26496002_27496002
rs12715578	0.00262502	chr3_61982927_62982927
rs715694	0.00262488	chr15_47092610_48092610
rs473335	0.00262457	chr3_61982927_62982927
rs9857682	0.00262454	chr3_84515779_85515779
rs487484	0.00262445	chr3_61982927_62982927
rs1789595	0.0026244	chr18_52700117_53963114
rs76516753	0.00262396	chr15_47092610_48092610
rs1828581	0.0026239	chr15_47092610_48092610
rs17527773	0.0026238	chr15_47092610_48092610
rs59237299	0.00262353	chr18_52700117_53963114
rs35450711	0.00262353	chr15_47092610_48092610
rs1433711	0.00262322	chr3_84515779_85515779
rs1656618	0.00262248	chr15_47092610_48092610
rs652856	0.00262243	chr15_47092610_48092610
rs1508404	0.00262236	chr3_61982927_62982927
rs4777279	0.00262234	chr15_70222533_71222533
rs1840260	0.00262197	chr3_84515779_85515779
rs113746967	0.00262188	chr3_61982927_62982927
rs16958744	0.00262178	chr15_47092610_48092610
rs4407004	0.00262167	chr15_47092610_48092610
rs8036526	0.00262155	chr15_70222533_71222533
rs11636476	0.00262126	chr15_47092610_48092610
rs74014027	0.00262113	chr15_47092610_48092610
rs4775671	0.00262088	chr15_47092610_48092610
rs75971605	0.00262072	chr10_26496002_27496002
rs12607857	0.00262057	chr18_52700117_53963114
rs6796109	0.00262056	chr3_61982927_62982927
rs11015500	0.0026204	chr10_26496002_27496002
rs818219	0.00261991	chr3_84515779_85515779
rs2367092	0.00261958	chr3_61982927_62982927
rs11070568	0.00261931	chr15_47092610_48092610
rs6493262	0.0026193	chr15_47092610_48092610
rs9880397	0.00261885	chr3_84515779_85515779
rs61619918	0.00261885	chr3_61982927_62982927
rs2367320	0.00261882	chr3_61982927_62982927
rs75317969	0.00261876	chr3_84515779_85515779
rs12914765	0.00261875	chr15_70222533_71222533
rs490702	0.00261874	chr3_61982927_62982927
rs74014032	0.00261863	chr15_47092610_48092610
rs28625601	0.00261855	chr15_47092610_48092610
rs281323	0.00261837	chr15_47092610_48092610
rs4300583	0.00261821	chr15_47092610_48092610
rs4801142	0.00261721	chr18_52700117_53963114
rs117259188	0.00261673	chr15_70222533_71222533
rs118148212	0.00261642	chr15_47092610_48092610
rs1378219	0.00261615	chr15_47092610_48092610
rs116754457	0.00261597	chr3_61982927_62982927
rs16958992	0.00261536	chr15_47092610_48092610
rs9944194	0.0026152	chr15_70222533_71222533
rs10162924	0.00261498	chr15_70222533_71222533
rs12148629	0.0026149	chr15_47092610_48092610
rs12457071	0.00261472	chr18_52700117_53963114
rs75252155	0.0026147	chr15_47092610_48092610
rs11855407	0.00261466	chr15_70222533_71222533
rs28760076	0.0026146	chr15_47092610_48092610
rs8041479	0.00261441	chr15_47092610_48092610
rs7176076	0.0026144	chr15_47092610_48092610
rs17066531	0.00261412	chr3_61982927_62982927
rs8039165	0.00261405	chr15_47092610_48092610
rs11070572	0.00261393	chr15_47092610_48092610
rs8039299	0.00261358	chr15_47092610_48092610
rs4747570	0.00261333	chr10_26496002_27496002
rs7165757	0.00261309	chr15_47092610_48092610
rs12164950	0.00261291	chr15_70222533_71222533
rs7632122	0.0026129	chr3_61982927_62982927
rs9840003	0.0026128	chr3_61982927_62982927
rs9826645	0.00261275	chr3_61982927_62982927
rs186621150	0.0026127	chr15_70222533_71222533
rs78341891	0.00261225	chr10_26496002_27496002
rs28826623	0.00261216	chr15_47092610_48092610
rs509292	0.00261214	chr3_61982927_62982927
rs11635423	0.00261198	chr15_47092610_48092610
rs8033833	0.00261192	chr15_47092610_48092610
rs1513140	0.0026119	chr3_61982927_62982927
rs11070589	0.00261184	chr15_47092610_48092610
rs59611359	0.00261102	chr3_61982927_62982927
rs7170125	0.002611	chr15_70222533_71222533
rs7624904	0.00261078	chr3_61982927_62982927
rs73130739	0.00261044	chr3_84515779_85515779
rs116965299	0.0026103	chr18_52700117_53963114
rs1823918	0.00261012	chr15_47092610_48092610
rs28794297	0.00261003	chr15_47092610_48092610
rs12899171	0.00260992	chr15_70222533_71222533
rs36048494	0.00260979	chr3_61982927_62982927
rs1823919	0.0026092	chr15_47092610_48092610
rs4143321	0.00260899	chr15_47092610_48092610
rs149340749	0.0026085	chr5_92415502_93415502
rs13379715	0.0026082	chr15_70222533_71222533
rs117999405	0.00260818	chr15_70222533_71222533
rs36120850	0.00260808	chr10_26496002_27496002
rs117127234	0.00260778	chr10_26496002_27496002
rs4856268	0.00260754	chr3_84515779_85515779
rs2413831	0.0026075	chr15_47092610_48092610
rs117746584	0.00260692	chr10_26496002_27496002
rs61998615	0.00260673	chr15_47092610_48092610
rs2479887	0.00260669	chr10_26496002_27496002
rs8037700	0.0026066	chr15_70222533_71222533
rs11152150	0.00260642	chr18_52700117_53963114
rs659557	0.00260604	chr15_47092610_48092610
rs10764644	0.00260603	chr10_26496002_27496002
rs77916519	0.00260549	chr15_70222533_71222533
rs16954227	0.00260531	chr15_70222533_71222533
rs112902845	0.00260516	chr10_26496002_27496002
rs73089496	0.00260497	chr3_61982927_62982927
rs12243481	0.00260496	chr10_26496002_27496002
rs78082859	0.00260444	chr15_70222533_71222533
rs12915095	0.00260435	chr15_47092610_48092610
rs10764645	0.00260409	chr10_26496002_27496002
rs117830838	0.00260392	chr15_47092610_48092610
rs140712022	0.00260376	chr3_61982927_62982927
rs116576368	0.00260376	chr3_61982927_62982927
rs540446	0.00260349	chr3_61982927_62982927
rs80114335	0.00260343	chr3_84515779_85515779
rs16959322	0.00260321	chr15_47092610_48092610
rs117669299	0.00260313	chr15_70222533_71222533
rs1454835	0.00260288	chr15_47092610_48092610
rs1911183	0.00260285	chr3_61982927_62982927
rs4777267	0.00260232	chr15_70222533_71222533
rs833675	0.0026021	chr3_61982927_62982927
rs78815137	0.00260202	chr3_61982927_62982927
rs143641753	0.00260183	chr3_61982927_62982927
rs583095	0.00260156	chr15_47092610_48092610
rs62003093	0.00260148	chr15_70222533_71222533
rs3006790	0.0026014	chr10_26496002_27496002
rs1656606	0.00260116	chr15_47092610_48092610
rs7164087	0.00260082	chr15_47092610_48092610
rs7161816	0.00260062	chr15_70222533_71222533
rs1508398	0.00260029	chr3_61982927_62982927
rs77230324	0.00260021	chr3_61982927_62982927
rs115666804	0.00260017	chr3_61982927_62982927
rs4410032	0.00260008	chr15_70222533_71222533
rs12914002	0.00260005	chr15_70222533_71222533
rs7620531	0.00259992	chr3_61982927_62982927
rs11015068	0.0025999	chr10_26496002_27496002
rs541791	0.00259955	chr15_47092610_48092610
rs4777218	0.00259884	chr15_70222533_71222533
rs8043206	0.0025986	chr15_47092610_48092610
rs488273	0.00259828	chr3_61982927_62982927
rs12907505	0.00259817	chr15_70222533_71222533
rs8035091	0.00259816	chr15_70222533_71222533
rs71393489	0.00259802	chr15_70222533_71222533
rs1588913	0.00259776	chr15_47092610_48092610
rs673406	0.00259775	chr15_47092610_48092610
rs1918669	0.00259758	chr15_47092610_48092610
rs1508401	0.00259757	chr3_61982927_62982927
rs1918670	0.00259748	chr15_47092610_48092610
rs530806136	0.00259697	chr10_26496002_27496002
rs118009673	0.00259688	chr15_47092610_48092610
rs2060509	0.00259648	chr15_47092610_48092610
rs112298413	0.00259646	chr15_70222533_71222533
rs8029402	0.00259593	chr15_70222533_71222533
rs2133979	0.00259592	chr15_70222533_71222533
rs111537653	0.00259582	chr15_70222533_71222533
rs2367319	0.0025956	chr3_61982927_62982927
rs282509	0.00259548	chr15_47092610_48092610
rs1832930	0.00259541	chr10_26496002_27496002
rs7072136	0.00259535	chr10_26496002_27496002
rs9849251	0.00259522	chr3_61982927_62982927
rs1849292	0.00259478	chr15_47092610_48092610
rs4777268	0.00259469	chr15_70222533_71222533
rs498460	0.00259452	chr15_47092610_48092610
rs16959090	0.00259438	chr15_47092610_48092610
rs7232388	0.00259416	chr18_52700117_53963114
rs11858275	0.00259416	chr15_47092610_48092610
rs201009653	0.00259408	chr15_47092610_48092610
rs73840503	0.00259363	chr3_61982927_62982927
rs16954608	0.00259352	chr15_70222533_71222533
rs6494849	0.00259346	chr15_70222533_71222533
rs16953996	0.00259343	chr15_70222533_71222533
rs78355395	0.00259338	chr3_84515779_85515779
rs79638843	0.00259327	chr15_70222533_71222533
rs4775678	0.00259314	chr15_47092610_48092610
rs56090458	0.00259272	chr18_52700117_53963114
rs4482218	0.00259234	chr15_47092610_48092610
rs282510	0.00259233	chr15_47092610_48092610
rs16959783	0.0025923	chr15_47092610_48092610
rs558835	0.00259226	chr3_61982927_62982927
rs78157212	0.00259219	chr3_84515779_85515779
rs282515	0.00259184	chr15_47092610_48092610
rs60162063	0.0025916	chr15_70222533_71222533
rs11072172	0.00259141	chr15_70222533_71222533
rs11072173	0.00259134	chr15_70222533_71222533
rs8025861	0.00259131	chr15_47092610_48092610
rs8042054	0.00259097	chr15_70222533_71222533
rs7632909	0.00259085	chr3_84515779_85515779
rs9870526	0.00259071	chr3_61982927_62982927
rs8038308	0.0025907	chr15_70222533_71222533
rs1398207	0.00259066	chr15_47092610_48092610
rs8038519	0.00259062	chr15_70222533_71222533
rs1918668	0.00259052	chr15_47092610_48092610
rs76229101	0.00259035	chr15_70222533_71222533
rs8040331	0.00259034	chr15_47092610_48092610
rs73089494	0.00259032	chr3_61982927_62982927
rs2573568	0.00259004	chr15_47092610_48092610
rs6493249	0.00258943	chr15_47092610_48092610
rs76463707	0.00258919	chr3_61982927_62982927
rs4747547	0.00258905	chr10_26496002_27496002
rs551133794	0.00258905	chr10_26496002_27496002
rs549196	0.00258887	chr15_47092610_48092610
rs115562593	0.00258838	chr3_61982927_62982927
rs190233679	0.00258817	chr15_47092610_48092610
rs12634949	0.0025881	chr3_84515779_85515779
rs17066268	0.00258769	chr3_61982927_62982927
rs4774486	0.00258757	chr15_47092610_48092610
rs6493270	0.00258713	chr15_47092610_48092610
rs13076232	0.00258702	chr3_61982927_62982927
rs73133207	0.00258698	chr5_92415502_93415502
rs904975	0.00258697	chr15_70222533_71222533
rs4277300	0.0025866	chr15_70222533_71222533
rs474890	0.00258659	chr3_61982927_62982927
rs11630401	0.00258656	chr15_47092610_48092610
rs72735859	0.00258654	chr15_47092610_48092610
rs573706	0.00258623	chr3_61982927_62982927
rs2241530	0.00258609	chr15_70222533_71222533
rs117815047	0.00258605	chr15_47092610_48092610
rs12908056	0.00258594	chr15_70222533_71222533
rs34573732	0.0025859	chr15_70222533_71222533
rs76344849	0.00258585	chr3_84515779_85515779
rs17355071	0.00258582	chr15_47092610_48092610
rs10431758	0.00258546	chr15_47092610_48092610
rs75107448	0.00258536	chr3_61982927_62982927
rs11634341	0.00258505	chr15_70222533_71222533
rs4776511	0.00258498	chr15_70222533_71222533
rs77482756	0.00258495	chr3_61982927_62982927
rs10400806	0.0025849	chr15_47092610_48092610
rs11633464	0.00258479	chr15_47092610_48092610
rs75499511	0.00258461	chr3_84515779_85515779
rs17686675	0.0025845	chr15_70222533_71222533
rs72735844	0.00258361	chr15_47092610_48092610
rs1369645	0.00258334	chr15_47092610_48092610
rs938044	0.00258315	chr15_47092610_48092610
rs75425167	0.00258295	chr18_52700117_53963114
rs75707694	0.00258281	chr3_61982927_62982927
rs16958894	0.00258242	chr15_47092610_48092610
rs117483217	0.0025824	chr15_70222533_71222533
rs112102843	0.00258225	chr15_70222533_71222533
rs10162794	0.00258223	chr15_47092610_48092610
rs535693	0.00258188	chr3_61982927_62982927
rs76246436	0.00258183	chr15_70222533_71222533
rs1559676	0.00258099	chr15_47092610_48092610
rs11853560	0.00258085	chr15_47092610_48092610
rs11630324	0.00258066	chr15_70222533_71222533
rs16959883	0.0025806	chr15_47092610_48092610
rs55766414	0.0025804	chr15_47092610_48092610
rs2505961	0.00258032	chr10_26496002_27496002
rs76036349	0.00258021	chr3_84515779_85515779
rs9311834	0.00257975	chr3_61982927_62982927
rs113118573	0.00257941	chr18_52700117_53963114
rs150196075	0.00257928	chr3_61982927_62982927
rs55652326	0.00257892	chr15_47092610_48092610
rs148671371	0.00257889	chr15_47092610_48092610
rs74473255	0.00257876	chr18_52700117_53963114
rs4573892	0.00257851	chr15_70222533_71222533
rs281279	0.00257842	chr15_47092610_48092610
rs1470981	0.00257832	chr15_47092610_48092610
rs35688133	0.0025783	chr3_61982927_62982927
rs147893555	0.00257812	chr15_70222533_71222533
rs34488670	0.00257802	chr15_47092610_48092610
rs2048064	0.00257748	chr3_61982927_62982927
rs7166297	0.00257727	chr15_47092610_48092610
rs6809897	0.00257722	chr3_61982927_62982927
rs148905661	0.00257704	chr15_70222533_71222533
rs12440661	0.00257703	chr15_70222533_71222533
rs17271534	0.00257697	chr15_47092610_48092610
rs34053765	0.0025769	chr15_70222533_71222533
rs66482021	0.00257664	chr3_61982927_62982927
rs28703303	0.00257653	chr15_47092610_48092610
rs784255	0.00257645	chr18_52700117_53963114
rs9806477	0.00257644	chr15_47092610_48092610
rs144729617	0.00257585	chr15_47092610_48092610
rs9832119	0.00257578	chr3_84515779_85515779
rs555273	0.00257567	chr3_61982927_62982927
rs10152188	0.00257563	chr15_47092610_48092610
rs9844514	0.00257521	chr3_84515779_85515779
rs1849470	0.00257511	chr3_61982927_62982927
rs17679147	0.00257511	chr15_70222533_71222533
rs1912635	0.00257497	chr15_47092610_48092610
rs6796393	0.00257489	chr3_84515779_85515779
rs72627231	0.00257487	chr18_52700117_53963114
rs4856269	0.00257472	chr3_84515779_85515779
rs1435758	0.0025747	chr15_47092610_48092610
rs1918660	0.00257464	chr15_47092610_48092610
rs11127873	0.0025743	chr3_84515779_85515779
rs28567936	0.00257425	chr15_47092610_48092610
rs1606912	0.00257403	chr15_47092610_48092610
rs56700615	0.00257394	chr15_70222533_71222533
rs28806826	0.00257389	chr15_47092610_48092610
rs117048219	0.00257373	chr15_47092610_48092610
rs72720666	0.00257365	chr15_47092610_48092610
rs1224650	0.00257319	chr15_47092610_48092610
rs1077145	0.00257306	chr15_70222533_71222533
rs1913228	0.0025727	chr3_61982927_62982927
rs11711066	0.00257255	chr3_61982927_62982927
rs12413535	0.00257245	chr10_26496002_27496002
rs1019627	0.00257198	chr15_47092610_48092610
rs11854416	0.00257182	chr15_47092610_48092610
rs986132	0.00257149	chr3_84515779_85515779
rs12591095	0.00257103	chr15_47092610_48092610
rs145132579	0.00257093	chr3_61982927_62982927
rs2176129	0.0025706	chr15_47092610_48092610
rs1849293	0.00257005	chr15_47092610_48092610
rs72729706	0.00256994	chr15_47092610_48092610
rs12636581	0.00256974	chr3_61982927_62982927
rs72905373	0.0025697	chr3_84515779_85515779
rs8026429	0.00256903	chr15_70222533_71222533
rs141169837	0.00256857	chr15_47092610_48092610
rs16959700	0.00256815	chr15_47092610_48092610
rs524879	0.0025681	chr3_61982927_62982927
rs1515744	0.00256771	chr15_47092610_48092610
rs12899905	0.00256753	chr15_47092610_48092610
rs55942860	0.00256749	chr18_52700117_53963114
rs11713152	0.00256726	chr3_84515779_85515779
rs1912634	0.00256721	chr15_47092610_48092610
rs1369639	0.00256686	chr15_47092610_48092610
rs587939	0.00256654	chr15_47092610_48092610
rs6776257	0.0025665	chr3_61982927_62982927
rs17698388	0.00256644	chr15_70222533_71222533
rs75982950	0.00256573	chr3_61982927_62982927
rs115372751	0.00256571	chr3_84515779_85515779
rs72930399	0.00256571	chr18_52700117_53963114
rs55669049	0.00256556	chr15_47092610_48092610
rs662598	0.00256552	chr15_47092610_48092610
rs76533328	0.00256521	chr15_47092610_48092610
rs7625890	0.00256497	chr3_84515779_85515779
rs74023279	0.00256484	chr15_70222533_71222533
rs477518	0.00256448	chr3_61982927_62982927
rs17327778	0.00256433	chr15_47092610_48092610
rs2668609	0.00256423	chr15_47092610_48092610
rs785458	0.00256409	chr15_47092610_48092610
rs189730830	0.00256385	chr15_47092610_48092610
rs117025503	0.00256385	chr15_70222533_71222533
rs118069599	0.00256384	chr15_70222533_71222533
rs117476213	0.00256318	chr15_70222533_71222533
rs12783831	0.00256317	chr10_26496002_27496002
rs473560	0.00256304	chr3_61982927_62982927
rs473942	0.00256291	chr3_61982927_62982927
rs1015792	0.00256278	chr18_52700117_53963114
rs11854183	0.00256272	chr15_47092610_48092610
rs12101593	0.00256227	chr15_47092610_48092610
rs74013720	0.00256196	chr15_47092610_48092610
rs11528	0.00256176	chr15_47092610_48092610
rs78163173	0.00256137	chr18_52700117_53963114
rs12594173	0.00256135	chr15_70222533_71222533
rs9673061	0.00256111	chr15_47092610_48092610
rs143998739	0.00256088	chr3_84515779_85515779
rs145899197	0.00256083	chr15_47092610_48092610
rs527600	0.00256059	chr3_61982927_62982927
rs641257	0.00256049	chr15_47092610_48092610
rs62016954	0.00256024	chr15_70222533_71222533
rs12440756	0.00256002	chr15_47092610_48092610
rs498294	0.00255993	chr3_61982927_62982927
rs529876	0.00255986	chr3_61982927_62982927
rs11015138	0.00255967	chr10_26496002_27496002
rs10851456	0.00255958	chr15_47092610_48092610
rs117177401	0.00255946	chr15_70222533_71222533
rs1677724	0.00255929	chr10_26496002_27496002
rs75699407	0.00255917	chr15_70222533_71222533
rs112333528	0.0025591	chr3_84515779_85515779
rs504987	0.0025589	chr3_61982927_62982927
rs1543849	0.00255834	chr10_26496002_27496002
rs35055608	0.00255816	chr10_26496002_27496002
rs116883724	0.00255785	chr15_70222533_71222533
rs111695360	0.00255768	chr10_26496002_27496002
rs1878884	0.00255755	chr15_70222533_71222533
rs76778052	0.00255746	chr18_52700117_53963114
rs116283002	0.00255721	chr15_70222533_71222533
rs2415094	0.00255706	chr15_70222533_71222533
rs4775699	0.00255674	chr15_47092610_48092610
rs118171148	0.00255654	chr15_70222533_71222533
rs116850608	0.00255642	chr15_70222533_71222533
rs8030830	0.00255622	chr15_70222533_71222533
rs116401915	0.00255605	chr3_61982927_62982927
rs145273276	0.00255524	chr15_70222533_71222533
rs113226526	0.00255519	chr15_70222533_71222533
rs140083302	0.00255518	chr10_26496002_27496002
rs56314332	0.00255506	chr15_70222533_71222533
rs10829076	0.00255457	chr10_26496002_27496002
rs56683038	0.00255454	chr15_47092610_48092610
rs80258872	0.00255409	chr15_47092610_48092610
rs72733854	0.00255362	chr15_47092610_48092610
rs12439024	0.00255358	chr15_47092610_48092610
rs1656604	0.00255345	chr15_47092610_48092610
rs79756195	0.00255311	chr3_61982927_62982927
rs11633868	0.00255299	chr15_70222533_71222533
rs2415080	0.00255297	chr15_70222533_71222533
rs4270119	0.00255295	chr15_47092610_48092610
rs1918649	0.0025525	chr15_47092610_48092610
rs62019072	0.00255232	chr15_70222533_71222533
rs2326313	0.00255204	chr3_84515779_85515779
rs2124131	0.00255171	chr15_47092610_48092610
rs78724097	0.0025516	chr15_47092610_48092610
rs9954153	0.00255039	chr18_52700117_53963114
rs9868427	0.00255011	chr3_84515779_85515779
rs140434609	0.00254992	chr10_26496002_27496002
rs1224671	0.0025497	chr15_47092610_48092610
rs2415072	0.00254944	chr15_70222533_71222533
rs818225	0.00254933	chr3_84515779_85515779
rs28809503	0.0025492	chr15_47092610_48092610
rs580940	0.00254914	chr3_61982927_62982927
rs12591736	0.00254909	chr15_70222533_71222533
rs1865212	0.00254905	chr15_70222533_71222533
rs12903859	0.00254904	chr15_70222533_71222533
rs118183756	0.00254894	chr15_70222533_71222533
rs6493263	0.00254867	chr15_47092610_48092610
rs34835273	0.0025485	chr15_47092610_48092610
rs11072174	0.00254846	chr15_70222533_71222533
rs28656157	0.00254832	chr15_47092610_48092610
rs804422	0.00254826	chr3_61982927_62982927
rs575198	0.00254826	chr3_61982927_62982927
rs10518902	0.00254784	chr15_70222533_71222533
rs12913499	0.00254779	chr15_47092610_48092610
rs1369643	0.00254771	chr15_47092610_48092610
rs539100	0.0025477	chr3_61982927_62982927
rs117536849	0.0025477	chr15_70222533_71222533
rs349163	0.00254751	chr3_61982927_62982927
rs79090496	0.00254741	chr15_70222533_71222533
rs6549012	0.00254725	chr3_84515779_85515779
rs145595237	0.00254714	chr15_47092610_48092610
rs55849349	0.00254705	chr3_61982927_62982927
rs60435677	0.002547	chr15_47092610_48092610
rs9812833	0.00254691	chr3_84515779_85515779
rs12148657	0.00254573	chr15_70222533_71222533
rs2182293	0.00254565	chr10_26496002_27496002
rs142262764	0.00254552	chr3_84515779_85515779
rs4777310	0.00254545	chr15_70222533_71222533
rs10851447	0.00254526	chr15_47092610_48092610
rs111675553	0.00254525	chr15_70222533_71222533
rs11858847	0.00254524	chr15_47092610_48092610
rs475978	0.00254521	chr3_61982927_62982927
rs8090341	0.0025452	chr18_52700117_53963114
rs72733893	0.002545	chr15_47092610_48092610
rs72720659	0.00254479	chr15_47092610_48092610
rs571613	0.00254476	chr3_61982927_62982927
rs7174946	0.00254475	chr15_70222533_71222533
rs1618196	0.00254454	chr15_47092610_48092610
rs149182753	0.00254443	chr3_61982927_62982927
rs12413544	0.00254437	chr10_26496002_27496002
rs1347472	0.00254408	chr15_47092610_48092610
rs16958980	0.00254396	chr15_47092610_48092610
rs73125013	0.00254392	chr3_84515779_85515779
rs1918650	0.00254389	chr15_47092610_48092610
rs17066787	0.00254382	chr3_61982927_62982927
rs11070564	0.00254344	chr15_47092610_48092610
rs1355551	0.00254337	chr3_61982927_62982927
rs187321716	0.00254309	chr15_47092610_48092610
rs35297820	0.00254302	chr15_70222533_71222533
rs117886455	0.002543	chr15_70222533_71222533
rs3006808	0.00254292	chr10_26496002_27496002
rs141805972	0.0025425	chr3_61982927_62982927
rs13315526	0.00254231	chr3_84515779_85515779
rs6549011	0.0025422	chr3_84515779_85515779
rs12594780	0.00254199	chr15_47092610_48092610
rs9311833	0.00254189	chr3_61982927_62982927
rs79164580	0.00254185	chr15_47092610_48092610
rs12906710	0.00254111	chr15_70222533_71222533
rs17679422	0.00254108	chr15_70222533_71222533
rs12900091	0.00254106	chr15_47092610_48092610
rs7168127	0.00254092	chr15_47092610_48092610
rs535027	0.0025409	chr15_47092610_48092610
rs72733882	0.00254082	chr15_47092610_48092610
rs1378213	0.00254076	chr15_47092610_48092610
rs1153819	0.00254061	chr15_47092610_48092610
rs9844687	0.00254053	chr3_61982927_62982927
rs2117152	0.00254026	chr3_84515779_85515779
rs12442933	0.00254023	chr15_47092610_48092610
rs1839939	0.00253964	chr3_84515779_85515779
rs9866055	0.00253862	chr3_84515779_85515779
rs117569852	0.00253846	chr15_70222533_71222533
rs896664	0.00253845	chr15_70222533_71222533
rs11630941	0.00253835	chr15_70222533_71222533
rs8033475	0.00253816	chr15_70222533_71222533
rs79317464	0.00253806	chr18_52700117_53963114
rs72930382	0.00253799	chr18_52700117_53963114
rs7612781	0.00253782	chr3_61982927_62982927
rs866247	0.00253764	chr3_61982927_62982927
rs8091235	0.00253753	chr18_52700117_53963114
rs7635893	0.00253724	chr3_61982927_62982927
rs75505261	0.00253709	chr15_70222533_71222533
rs145109007	0.00253686	chr15_70222533_71222533
rs78196382	0.00253686	chr18_52700117_53963114
rs62243511	0.00253681	chr3_61982927_62982927
rs113777922	0.00253677	chr15_47092610_48092610
rs1610098	0.00253677	chr15_47092610_48092610
rs12442566	0.00253674	chr15_47092610_48092610
rs76488251	0.00253656	chr18_52700117_53963114
rs4749122	0.00253643	chr10_26496002_27496002
rs7100784	0.00253636	chr10_26496002_27496002
rs28478161	0.00253629	chr15_70222533_71222533
rs116744410	0.00253608	chr3_61982927_62982927
rs34890167	0.00253604	chr15_47092610_48092610
rs11015093	0.00253603	chr10_26496002_27496002
rs11015141	0.002536	chr10_26496002_27496002
rs4749160	0.00253593	chr10_26496002_27496002
rs116897535	0.00253583	chr15_70222533_71222533
rs2292372	0.00253563	chr15_47092610_48092610
rs12908208	0.0025356	chr15_47092610_48092610
rs282518	0.00253558	chr15_47092610_48092610
rs117784507	0.00253546	chr15_70222533_71222533
rs11631012	0.00253545	chr15_70222533_71222533
rs76329287	0.00253541	chr15_47092610_48092610
rs576222	0.0025353	chr3_61982927_62982927
rs76999117	0.00253522	chr18_52700117_53963114
rs1235085	0.0025352	chr3_61982927_62982927
rs80342456	0.00253518	chr15_70222533_71222533
rs2048063	0.00253508	chr3_61982927_62982927
rs117627506	0.00253464	chr15_70222533_71222533
rs35732098	0.00253432	chr15_70222533_71222533
rs111908415	0.00253425	chr15_70222533_71222533
rs1865646	0.00253417	chr15_47092610_48092610
rs16958906	0.00253396	chr15_47092610_48092610
rs7613015	0.00253364	chr3_61982927_62982927
rs118102798	0.00253331	chr15_70222533_71222533
rs493730	0.00253315	chr3_61982927_62982927
rs281294	0.00253281	chr15_47092610_48092610
rs9878205	0.00253257	chr3_84515779_85515779
rs116417864	0.00253195	chr3_61982927_62982927
rs13098393	0.00253187	chr3_61982927_62982927
rs7895559	0.00253112	chr10_26496002_27496002
rs149437254	0.002531	chr15_47092610_48092610
rs112683793	0.00253062	chr15_70222533_71222533
rs6494863	0.00253061	chr15_70222533_71222533
rs8038369	0.00253044	chr15_47092610_48092610
rs4688309	0.00253038	chr3_61982927_62982927
rs4410457	0.00253014	chr3_84515779_85515779
rs147771473	0.00253013	chr15_70222533_71222533
rs4777265	0.00252978	chr15_70222533_71222533
rs12917367	0.00252971	chr15_47092610_48092610
rs558655	0.00252916	chr3_61982927_62982927
rs12917100	0.00252912	chr15_47092610_48092610
rs36052012	0.00252899	chr10_26496002_27496002
rs11015092	0.00252898	chr10_26496002_27496002
rs4238432	0.00252894	chr15_70222533_71222533
rs73128846	0.00252885	chr3_84515779_85515779
rs1821349	0.00252855	chr3_84515779_85515779
rs349162	0.00252838	chr3_61982927_62982927
rs952032	0.00252798	chr3_61982927_62982927
rs79127945	0.0025278	chr10_26496002_27496002
rs57497072	0.00252776	chr15_47092610_48092610
rs78825011	0.00252742	chr3_61982927_62982927
rs72755489	0.00252736	chr15_70222533_71222533
rs10829035	0.00252729	chr10_26496002_27496002
rs11634116	0.00252675	chr15_47092610_48092610
rs11638931	0.00252675	chr15_47092610_48092610
rs11709670	0.00252675	chr3_61982927_62982927
rs74011518	0.00252673	chr15_47092610_48092610
rs13096167	0.00252669	chr3_61982927_62982927
rs2413830	0.00252645	chr15_47092610_48092610
rs168371	0.00252596	chr3_61982927_62982927
rs73403005	0.00252585	chr15_47092610_48092610
rs12442480	0.00252582	chr15_47092610_48092610
rs28459151	0.00252551	chr3_61982927_62982927
rs2133978	0.00252508	chr15_70222533_71222533
rs282501	0.00252489	chr15_47092610_48092610
rs77179265	0.00252458	chr5_92415502_93415502
rs62250661	0.00252446	chr3_84515779_85515779
rs711745	0.00252428	chr18_52700117_53963114
rs9631504	0.00252428	chr3_61982927_62982927
rs12910018	0.00252407	chr15_70222533_71222533
rs75846809	0.00252388	chr15_70222533_71222533
rs56957835	0.00252386	chr15_47092610_48092610
rs2102099	0.00252386	chr15_70222533_71222533
rs1898114	0.00252375	chr15_47092610_48092610
rs6445264	0.00252361	chr3_61982927_62982927
rs148340964	0.00252323	chr3_84515779_85515779
rs833644	0.00252321	chr3_61982927_62982927
rs72930328	0.00252308	chr18_52700117_53963114
rs11636692	0.00252296	chr15_47092610_48092610
rs76646549	0.00252288	chr18_52700117_53963114
rs1019625	0.00252266	chr15_47092610_48092610
rs12898308	0.00252259	chr15_47092610_48092610
rs9835724	0.00252258	chr3_84515779_85515779
rs12438351	0.00252252	chr15_47092610_48092610
rs60814278	0.00252245	chr15_47092610_48092610
rs2002501	0.00252221	chr15_70222533_71222533
rs72623938	0.0025221	chr15_47092610_48092610
rs67603908	0.00252208	chr15_70222533_71222533
rs1368743	0.00252207	chr3_84515779_85515779
rs1454834	0.00252175	chr15_47092610_48092610
rs11634522	0.00252152	chr15_70222533_71222533
rs7620675	0.00252152	chr3_61982927_62982927
rs11856716	0.00252151	chr15_47092610_48092610
rs7626921	0.00252128	chr3_84515779_85515779
rs11636543	0.00252095	chr15_70222533_71222533
rs57665613	0.00252075	chr15_47092610_48092610
rs11634713	0.00252072	chr15_47092610_48092610
rs11853960	0.00252067	chr15_47092610_48092610
rs16954828	0.00252057	chr15_70222533_71222533
rs8037348	0.00252056	chr15_70222533_71222533
rs2167604	0.00252029	chr3_84515779_85515779
rs7647357	0.00251986	chr3_61982927_62982927
rs66855166	0.00251971	chr3_84515779_85515779
rs12591772	0.00251947	chr15_47092610_48092610
rs35621551	0.00251924	chr15_47092610_48092610
rs1598261	0.00251899	chr15_47092610_48092610
rs74013714	0.00251893	chr15_47092610_48092610
rs75953135	0.00251874	chr3_61982927_62982927
rs146672075	0.00251848	chr15_70222533_71222533
rs17282187	0.00251827	chr15_47092610_48092610
rs77450879	0.0025177	chr15_70222533_71222533
rs1845640	0.00251768	chr3_84515779_85515779
rs79950948	0.00251757	chr15_47092610_48092610
rs2201670	0.00251757	chr15_47092610_48092610
rs9821777	0.00251715	chr3_84515779_85515779
rs9841569	0.00251706	chr3_61982927_62982927
rs2164371	0.00251706	chr15_47092610_48092610
rs74013759	0.00251675	chr15_47092610_48092610
rs28595258	0.00251657	chr15_70222533_71222533
rs59286072	0.0025161	chr15_70222533_71222533
rs78578116	0.0025161	chr15_47092610_48092610
rs72755486	0.00251607	chr15_70222533_71222533
rs1529886	0.00251585	chr15_47092610_48092610
rs9814919	0.00251557	chr3_84515779_85515779
rs938043	0.00251528	chr15_47092610_48092610
rs114394123	0.00251526	chr5_92415502_93415502
rs9879877	0.00251502	chr3_61982927_62982927
rs7074021	0.00251502	chr10_26496002_27496002
rs1656608	0.00251499	chr15_47092610_48092610
rs185874237	0.00251491	chr3_61982927_62982927
rs111399248	0.00251477	chr15_70222533_71222533
rs9846153	0.00251451	chr3_84515779_85515779
rs142995884	0.00251447	chr15_70222533_71222533
rs72755488	0.00251436	chr15_70222533_71222533
rs74013809	0.00251432	chr15_47092610_48092610
rs2554827	0.00251425	chr15_70222533_71222533
rs62250660	0.00251417	chr3_84515779_85515779
rs72755487	0.00251413	chr15_70222533_71222533
rs10829127	0.00251407	chr10_26496002_27496002
rs7175565	0.00251389	chr15_70222533_71222533
rs475249	0.00251387	chr3_61982927_62982927
rs75392216	0.00251374	chr15_70222533_71222533
rs111961991	0.00251365	chr15_70222533_71222533
rs28568552	0.00251358	chr15_70222533_71222533
rs74013810	0.00251356	chr15_47092610_48092610
rs41529344	0.00251356	chr15_70222533_71222533
rs4775700	0.00251292	chr15_47092610_48092610
rs2236418	0.00251287	chr10_26496002_27496002
rs4774504	0.00251253	chr15_47092610_48092610
rs35485240	0.00251248	chr15_70222533_71222533
rs111207756	0.00251217	chr15_70222533_71222533
rs56104423	0.00251217	chr15_47092610_48092610
rs11633288	0.00251209	chr15_47092610_48092610
rs2659464	0.00251184	chr3_61982927_62982927
rs12905914	0.00251173	chr15_47092610_48092610
rs11633588	0.00251143	chr15_47092610_48092610
rs116660765	0.00251114	chr3_61982927_62982927
rs7623497	0.00251054	chr3_84515779_85515779
rs75442558	0.00251045	chr3_84515779_85515779
rs11630974	0.00251027	chr15_70222533_71222533
rs12905447	0.00250935	chr15_70222533_71222533
rs57319644	0.00250931	chr3_84515779_85515779
rs60462211	0.00250925	chr15_70222533_71222533
rs72623939	0.00250918	chr15_47092610_48092610
rs148575102	0.00250915	chr15_70222533_71222533
rs4749192	0.00250911	chr10_26496002_27496002
rs73125127	0.00250881	chr3_84515779_85515779
rs1853877	0.00250879	chr10_26496002_27496002
rs9878707	0.00250874	chr3_84515779_85515779
rs9646181	0.00250872	chr15_47092610_48092610
rs2201671	0.00250865	chr15_47092610_48092610
rs56133001	0.00250859	chr15_70222533_71222533
rs58864110	0.00250846	chr15_70222533_71222533
rs6809259	0.00250843	chr3_61982927_62982927
rs16959618	0.00250838	chr15_47092610_48092610
rs77512212	0.00250828	chr18_52700117_53963114
rs35454987	0.00250809	chr15_70222533_71222533
rs282521	0.0025079	chr15_47092610_48092610
rs9869127	0.00250759	chr3_61982927_62982927
rs74387899	0.00250753	chr15_47092610_48092610
rs11635607	0.00250696	chr15_47092610_48092610
rs115523808	0.00250695	chr15_47092610_48092610
rs1617560	0.00250685	chr15_70222533_71222533
rs10510871	0.00250679	chr3_61982927_62982927
rs2852980	0.0025067	chr18_52700117_53963114
rs56336357	0.00250667	chr15_70222533_71222533
rs12441129	0.00250663	chr15_70222533_71222533
rs813043	0.00250652	chr18_52700117_53963114
rs78505710	0.00250645	chr3_61982927_62982927
rs13380137	0.00250635	chr15_70222533_71222533
rs3004236	0.00250617	chr10_26496002_27496002
rs142992900	0.00250616	chr15_70222533_71222533
rs72930326	0.00250608	chr18_52700117_53963114
rs114948952	0.00250607	chr3_61982927_62982927
rs3925547	0.00250589	chr3_84515779_85515779
rs73957050	0.00250576	chr18_52700117_53963114
rs8031776	0.00250564	chr15_47092610_48092610
rs72755494	0.00250564	chr15_70222533_71222533
rs12591625	0.00250541	chr15_70222533_71222533
rs17089911	0.00250519	chr18_52700117_53963114
rs117520812	0.00250517	chr15_47092610_48092610
rs113123547	0.00250467	chr15_47092610_48092610
rs58036281	0.00250397	chr15_47092610_48092610
rs4774493	0.00250392	chr15_47092610_48092610
rs7164766	0.00250364	chr15_70222533_71222533
rs117308957	0.00250359	chr10_26496002_27496002
rs55937836	0.00250358	chr15_47092610_48092610
rs9652485	0.00250332	chr15_70222533_71222533
rs1912869	0.00250313	chr3_61982927_62982927
rs72623940	0.00250311	chr15_47092610_48092610
rs9863216	0.00250307	chr3_61982927_62982927
rs1398098	0.00250307	chr3_61982927_62982927
rs72749691	0.00250287	chr15_70222533_71222533
rs8035968	0.00250266	chr15_47092610_48092610
rs8038866	0.00250262	chr15_70222533_71222533
rs28675176	0.00250234	chr15_70222533_71222533
rs9821041	0.0025023	chr3_84515779_85515779
rs8040191	0.00250207	chr15_47092610_48092610
rs765	0.00250181	chr15_47092610_48092610
rs78442845	0.00250178	chr18_52700117_53963114
rs74011413	0.00250167	chr15_47092610_48092610
rs141926694	0.00250141	chr15_70222533_71222533
rs16959321	0.0025014	chr15_47092610_48092610
rs12633762	0.00250125	chr3_84515779_85515779
rs2148114	0.00250115	chr10_26496002_27496002
rs12591051	0.0025011	chr15_47092610_48092610
rs952033	0.0025011	chr3_61982927_62982927
rs56166124	0.00250085	chr15_47092610_48092610
rs16954226	0.00250079	chr15_70222533_71222533
rs12778425	0.0025007	chr10_26496002_27496002
rs17271478	0.00250037	chr15_47092610_48092610
rs8040226	0.00250003	chr15_47092610_48092610
rs11638172	0.00249996	chr15_70222533_71222533
rs1911193	0.00249988	chr3_61982927_62982927
rs12903499	0.00249984	chr15_47092610_48092610
rs4564525	0.00249977	chr15_70222533_71222533
rs190776278	0.00249972	chr15_47092610_48092610
rs28480177	0.00249965	chr15_47092610_48092610
rs72731770	0.00249965	chr15_47092610_48092610
rs1875331	0.00249964	chr15_70222533_71222533
rs36116683	0.00249949	chr15_70222533_71222533
rs2031562	0.0024993	chr10_26496002_27496002
rs1875330	0.00249929	chr15_70222533_71222533
rs35369048	0.00249929	chr15_47092610_48092610
rs2415082	0.0024992	chr15_70222533_71222533
rs115148154	0.00249911	chr3_84515779_85515779
rs76897740	0.002499	chr15_47092610_48092610
rs57627343	0.00249878	chr3_84515779_85515779
rs4777212	0.00249869	chr15_70222533_71222533
rs77549132	0.00249851	chr15_47092610_48092610
rs2367317	0.00249812	chr3_61982927_62982927
rs1468314	0.00249782	chr3_61982927_62982927
rs4777243	0.00249778	chr15_70222533_71222533
rs12907546	0.00249765	chr15_47092610_48092610
rs7169110	0.0024975	chr15_47092610_48092610
rs11712909	0.00249732	chr3_61982927_62982927
rs77239363	0.00249731	chr15_47092610_48092610
rs117120244	0.00249718	chr15_70222533_71222533
rs3943320	0.00249712	chr18_52700117_53963114
rs7895417	0.00249709	chr10_26496002_27496002
rs72729776	0.00249705	chr15_47092610_48092610
rs148044341	0.00249704	chr15_47092610_48092610
rs945293	0.00249691	chr10_26496002_27496002
rs55925186	0.00249684	chr15_70222533_71222533
rs4775677	0.00249668	chr15_47092610_48092610
rs114324182	0.00249666	chr3_61982927_62982927
rs1911190	0.00249658	chr3_61982927_62982927
rs7178906	0.00249653	chr15_70222533_71222533
rs472365	0.00249643	chr3_61982927_62982927
rs28401405	0.00249615	chr15_70222533_71222533
rs17066811	0.00249609	chr3_61982927_62982927
rs2765426	0.00249606	chr10_26496002_27496002
rs7162623	0.00249601	chr15_70222533_71222533
rs1911189	0.00249595	chr3_61982927_62982927
rs7181412	0.00249572	chr15_70222533_71222533
rs35534970	0.00249568	chr15_47092610_48092610
rs72749610	0.00249523	chr15_70222533_71222533
rs2059473	0.00249509	chr15_47092610_48092610
rs140571948	0.00249502	chr10_26496002_27496002
rs75933940	0.00249497	chr3_61982927_62982927
rs74011406	0.00249495	chr15_47092610_48092610
rs1512014	0.00249482	chr3_61982927_62982927
rs73403463	0.00249482	chr15_47092610_48092610
rs4516185	0.00249464	chr15_70222533_71222533
rs13329472	0.00249459	chr15_47092610_48092610
rs72733859	0.00249459	chr15_47092610_48092610
rs112950235	0.00249445	chr15_70222533_71222533
rs73403474	0.00249443	chr15_47092610_48092610
rs60106272	0.00249435	chr18_52700117_53963114
rs139151211	0.00249432	chr15_47092610_48092610
rs140387174	0.00249429	chr15_47092610_48092610
rs370197928	0.00249429	chr15_47092610_48092610
rs17022082	0.00249425	chr3_84515779_85515779
rs282502	0.00249419	chr15_47092610_48092610
rs72731735	0.00249377	chr15_47092610_48092610
rs141108802	0.00249369	chr3_61982927_62982927
rs2661889	0.00249349	chr3_61982927_62982927
rs7164532	0.00249343	chr15_70222533_71222533
rs12954602	0.00249335	chr18_52700117_53963114
rs111961891	0.00249328	chr15_70222533_71222533
rs189546016	0.00249283	chr15_47092610_48092610
rs11636711	0.00249281	chr15_47092610_48092610
rs304170	0.00249279	chr3_61982927_62982927
rs7174904	0.00249278	chr15_47092610_48092610
rs9874740	0.00249263	chr3_84515779_85515779
rs6809056	0.00249257	chr3_61982927_62982927
rs72930381	0.00249257	chr18_52700117_53963114
rs148094309	0.00249257	chr15_47092610_48092610
rs4485292	0.00249244	chr15_47092610_48092610
rs9806506	0.00249238	chr15_70222533_71222533
rs11127891	0.00249238	chr3_84515779_85515779
rs72755492	0.00249229	chr15_70222533_71222533
rs114317595	0.00249213	chr3_61982927_62982927
rs7166534	0.00249208	chr15_47092610_48092610
rs6414553	0.00249206	chr3_61982927_62982927
rs1261134	0.00249201	chr18_52700117_53963114
rs80048593	0.00249141	chr15_70222533_71222533
rs116004514	0.00249129	chr3_61982927_62982927
rs77379071	0.00249127	chr3_61982927_62982927
rs28621519	0.00249109	chr15_70222533_71222533
rs28509356	0.00249108	chr15_47092610_48092610
rs7163382	0.00249102	chr15_70222533_71222533
rs7175414	0.00249093	chr15_47092610_48092610
rs78442607	0.00249091	chr15_70222533_71222533
rs111383192	0.00249082	chr15_70222533_71222533
rs8041603	0.00249079	chr15_47092610_48092610
rs6794614	0.00249063	chr3_84515779_85515779
rs12910916	0.00249049	chr15_47092610_48092610
rs7161778	0.00249035	chr15_70222533_71222533
rs6771804	0.00249025	chr3_84515779_85515779
rs903978	0.00249022	chr15_47092610_48092610
rs72755500	0.00249017	chr15_70222533_71222533
rs145202248	0.00249009	chr15_47092610_48092610
rs56347531	0.0024899	chr18_52700117_53963114
rs9962650	0.00248984	chr18_52700117_53963114
rs4350913	0.0024896	chr3_61982927_62982927
rs57818394	0.00248955	chr15_47092610_48092610
rs148678641	0.00248952	chr15_47092610_48092610
rs12264724	0.00248943	chr10_26496002_27496002
rs79299478	0.00248936	chr15_47092610_48092610
rs28374026	0.00248919	chr15_70222533_71222533
rs1325888	0.00248918	chr10_26496002_27496002
rs4749119	0.0024891	chr10_26496002_27496002
rs80171845	0.00248904	chr15_70222533_71222533
rs55694946	0.00248891	chr15_70222533_71222533
rs4238427	0.00248889	chr15_70222533_71222533
rs785161	0.00248886	chr3_61982927_62982927
rs199829470	0.0024888	chr3_84515779_85515779
rs150408809	0.00248863	chr10_26496002_27496002
rs7174964	0.00248862	chr15_47092610_48092610
rs12595010	0.00248859	chr15_47092610_48092610
rs1395443	0.00248832	chr3_61982927_62982927
rs2009403	0.00248829	chr15_70222533_71222533
rs17757714	0.00248824	chr15_70222533_71222533
rs72751505	0.00248813	chr15_70222533_71222533
rs76833488	0.00248802	chr15_70222533_71222533
rs78200084	0.00248801	chr10_26496002_27496002
rs66669275	0.0024878	chr18_52700117_53963114
rs12437975	0.00248774	chr15_70222533_71222533
rs72932309	0.00248759	chr18_52700117_53963114
rs7176709	0.00248743	chr15_47092610_48092610
rs76847001	0.00248741	chr3_84515779_85515779
rs7170708	0.00248719	chr15_47092610_48092610
rs2538024	0.00248709	chr18_52700117_53963114
rs2132661	0.00248709	chr15_47092610_48092610
rs75120842	0.00248669	chr15_47092610_48092610
rs925019	0.00248622	chr3_61982927_62982927
rs4688341	0.00248606	chr3_61982927_62982927
rs72932312	0.00248604	chr18_52700117_53963114
rs71296791	0.002486	chr3_61982927_62982927
rs28653487	0.00248592	chr15_70222533_71222533
rs79207249	0.00248562	chr15_47092610_48092610
rs4483811	0.00248545	chr15_70222533_71222533
rs1584861	0.00248519	chr3_84515779_85515779
rs79332920	0.00248489	chr15_47092610_48092610
rs11714602	0.00248473	chr3_61982927_62982927
rs79830718	0.00248473	chr15_47092610_48092610
rs7168212	0.0024847	chr15_47092610_48092610
rs72747753	0.0024844	chr15_70222533_71222533
rs9919957	0.00248402	chr15_47092610_48092610
rs28460597	0.00248395	chr18_52700117_53963114
rs73102262	0.00248392	chr3_61982927_62982927
rs77159975	0.00248381	chr15_47092610_48092610
rs58127605	0.0024838	chr15_70222533_71222533
rs8037854	0.00248373	chr15_47092610_48092610
rs117115965	0.00248357	chr15_47092610_48092610
rs140054623	0.00248355	chr3_61982927_62982927
rs6445295	0.00248344	chr3_61982927_62982927
rs7181621	0.00248322	chr15_70222533_71222533
rs146606230	0.00248317	chr10_26496002_27496002
rs3758446	0.00248314	chr10_26496002_27496002
rs12443460	0.00248309	chr15_70222533_71222533
rs12442892	0.00248309	chr15_70222533_71222533
rs532598	0.00248295	chr15_47092610_48092610
rs8037928	0.0024828	chr15_70222533_71222533
rs16954853	0.00248249	chr15_70222533_71222533
rs76972287	0.00248227	chr15_70222533_71222533
rs118070028	0.00248224	chr15_70222533_71222533
rs16954893	0.00248214	chr15_70222533_71222533
rs7183902	0.0024821	chr15_70222533_71222533
rs7184035	0.0024819	chr15_47092610_48092610
rs12900158	0.00248181	chr15_47092610_48092610
rs12438748	0.00248176	chr15_70222533_71222533
rs140532277	0.00248158	chr3_61982927_62982927
rs35213231	0.00248141	chr3_61982927_62982927
rs112885045	0.00248135	chr15_47092610_48092610
rs9867250	0.00248114	chr3_61982927_62982927
rs78371607	0.00248113	chr15_70222533_71222533
rs4777308	0.0024811	chr15_70222533_71222533
rs77755467	0.00248096	chr15_47092610_48092610
rs9813512	0.00248084	chr3_84515779_85515779
rs4688327	0.00248077	chr3_61982927_62982927
rs12185087	0.00248074	chr15_70222533_71222533
rs12904595	0.00248051	chr15_47092610_48092610
rs117664459	0.00248044	chr15_70222533_71222533
rs12595612	0.00248036	chr15_47092610_48092610
rs28680347	0.00248032	chr15_70222533_71222533
rs73497031	0.00248031	chr18_52700117_53963114
rs34794623	0.0024802	chr15_47092610_48092610
rs10519098	0.00248019	chr15_47092610_48092610
rs60825001	0.00248013	chr15_47092610_48092610
rs7164103	0.00248012	chr15_47092610_48092610
rs56127950	0.00248011	chr3_61982927_62982927
rs76239136	0.00248006	chr15_47092610_48092610
rs9824692	0.00248003	chr3_84515779_85515779
rs17767814	0.00247998	chr15_70222533_71222533
rs74745410	0.00247991	chr10_26496002_27496002
rs4688121	0.00247985	chr3_61982927_62982927
rs55684979	0.00247972	chr15_70222533_71222533
rs56122102	0.00247964	chr15_70222533_71222533
rs11072188	0.00247963	chr15_70222533_71222533
rs73087834	0.00247941	chr3_61982927_62982927
rs3743276	0.00247869	chr15_47092610_48092610
rs117184264	0.00247848	chr15_47092610_48092610
rs114421712	0.00247838	chr3_61982927_62982927
rs4856531	0.00247809	chr3_84515779_85515779
rs9838811	0.00247804	chr3_84515779_85515779
rs76291931	0.002478	chr15_47092610_48092610
rs12439286	0.00247787	chr15_70222533_71222533
rs146593205	0.00247765	chr10_26496002_27496002
rs11853040	0.00247737	chr15_47092610_48092610
rs4376804	0.00247714	chr10_26496002_27496002
rs1878195	0.00247702	chr15_47092610_48092610
rs28403022	0.00247657	chr15_47092610_48092610
rs7640090	0.00247647	chr3_61982927_62982927
rs501916	0.00247643	chr15_47092610_48092610
rs10764643	0.00247635	chr10_26496002_27496002
rs11708260	0.0024761	chr3_61982927_62982927
rs75919138	0.00247601	chr15_47092610_48092610
rs78272750	0.00247553	chr15_47092610_48092610
rs117319730	0.00247544	chr15_47092610_48092610
rs77358865	0.00247508	chr15_47092610_48092610
rs3784664	0.00247498	chr15_70222533_71222533
rs57748069	0.00247477	chr15_47092610_48092610
rs35473814	0.00247475	chr15_47092610_48092610
rs1506743	0.00247474	chr3_61982927_62982927
rs79369851	0.00247474	chr15_47092610_48092610
rs61622671	0.00247445	chr15_70222533_71222533
rs1865648	0.00247407	chr15_47092610_48092610
rs117622414	0.00247397	chr15_70222533_71222533
rs116327242	0.00247395	chr3_84515779_85515779
rs7179441	0.00247388	chr15_70222533_71222533
rs1496898	0.00247386	chr15_47092610_48092610
rs117066098	0.00247383	chr15_47092610_48092610
rs1865211	0.00247378	chr15_70222533_71222533
rs151136425	0.00247363	chr18_52700117_53963114
rs1395441	0.0024735	chr3_61982927_62982927
rs7179574	0.00247336	chr15_47092610_48092610
rs11130901	0.00247305	chr3_61982927_62982927
rs533276968	0.00247236	chr15_70222533_71222533
rs75671262	0.00247233	chr15_47092610_48092610
rs12901436	0.0024723	chr15_47092610_48092610
rs1566539	0.00247207	chr15_70222533_71222533
rs4125351	0.00247162	chr3_61982927_62982927
rs117856927	0.00247153	chr15_47092610_48092610
rs11015192	0.00247141	chr10_26496002_27496002
rs182521272	0.00247127	chr15_47092610_48092610
rs869823	0.0024712	chr15_70222533_71222533
rs62243516	0.00247111	chr3_61982927_62982927
rs1496904	0.00247104	chr15_47092610_48092610
rs4747568	0.00247094	chr10_26496002_27496002
rs4777283	0.0024709	chr15_70222533_71222533
rs2189696	0.00247076	chr3_61982927_62982927
rs12909486	0.00247075	chr15_47092610_48092610
rs8032333	0.00247067	chr15_47092610_48092610
rs6493274	0.00247066	chr15_47092610_48092610
rs145906919	0.00247061	chr15_47092610_48092610
rs17768119	0.00247054	chr15_70222533_71222533
rs117011473	0.00247039	chr15_47092610_48092610
rs117681261	0.00247037	chr15_47092610_48092610
rs10220813	0.0024703	chr15_70222533_71222533
rs78765674	0.0024702	chr18_52700117_53963114
rs2132660	0.00247012	chr15_47092610_48092610
rs281284	0.00247004	chr15_47092610_48092610
rs9866408	0.00246985	chr3_61982927_62982927
rs117341841	0.0024698	chr15_70222533_71222533
rs8037158	0.00246976	chr15_70222533_71222533
rs8038430	0.00246971	chr15_47092610_48092610
rs10829078	0.00246969	chr10_26496002_27496002
rs11632948	0.00246966	chr15_70222533_71222533
rs4856557	0.00246956	chr3_84515779_85515779
rs28369167	0.00246951	chr15_70222533_71222533
rs74547466	0.00246898	chr10_26496002_27496002
rs139970864	0.00246896	chr15_70222533_71222533
rs2018967	0.00246893	chr15_70222533_71222533
rs8041003	0.0024689	chr15_47092610_48092610
rs11857760	0.00246875	chr15_47092610_48092610
rs11070591	0.00246871	chr15_47092610_48092610
rs7176197	0.00246867	chr15_70222533_71222533
rs145233639	0.00246843	chr3_61982927_62982927
rs6493275	0.00246843	chr15_47092610_48092610
rs72623941	0.00246829	chr15_47092610_48092610
rs8024211	0.00246828	chr15_47092610_48092610
rs58489622	0.00246804	chr15_47092610_48092610
rs78256713	0.00246778	chr15_70222533_71222533
rs11630623	0.0024677	chr15_47092610_48092610
rs79490801	0.00246742	chr15_47092610_48092610
rs34887526	0.00246729	chr15_70222533_71222533
rs7163186	0.00246719	chr15_47092610_48092610
rs142289426	0.00246717	chr15_47092610_48092610
rs8034190	0.00246702	chr15_47092610_48092610
rs72757905	0.00246683	chr15_70222533_71222533
rs2136069	0.00246674	chr3_61982927_62982927
rs13075873	0.00246668	chr3_84515779_85515779
rs79372522	0.00246647	chr15_47092610_48092610
rs117882258	0.00246642	chr15_47092610_48092610
rs13379699	0.00246639	chr15_70222533_71222533
rs62001745	0.00246633	chr15_70222533_71222533
rs74013808	0.00246614	chr15_47092610_48092610
rs10735128	0.00246568	chr15_70222533_71222533
rs11070542	0.00246552	chr15_47092610_48092610
rs140391484	0.00246551	chr10_26496002_27496002
rs149888508	0.00246547	chr15_47092610_48092610
rs149229381	0.00246516	chr15_47092610_48092610
rs74023239	0.00246507	chr15_70222533_71222533
rs6808159	0.00246495	chr3_84515779_85515779
rs504729	0.0024649	chr15_47092610_48092610
rs74023237	0.00246479	chr15_70222533_71222533
rs17687518	0.00246473	chr3_61982927_62982927
rs715871	0.00246469	chr15_47092610_48092610
rs7168954	0.00246468	chr15_47092610_48092610
rs12899128	0.00246458	chr15_70222533_71222533
rs72930344	0.00246443	chr18_52700117_53963114
rs114545273	0.00246431	chr3_61982927_62982927
rs55857161	0.00246427	chr15_47092610_48092610
rs7170057	0.00246383	chr15_47092610_48092610
rs141871146	0.00246365	chr15_47092610_48092610
rs12907773	0.00246364	chr15_47092610_48092610
rs72930390	0.00246358	chr18_52700117_53963114
rs6775514	0.00246345	chr3_61982927_62982927
rs181388182	0.00246337	chr15_47092610_48092610
rs12385943	0.00246333	chr15_70222533_71222533
rs11635241	0.00246317	chr15_47092610_48092610
rs11015130	0.00246314	chr10_26496002_27496002
rs1513137	0.00246312	chr3_61982927_62982927
rs8038491	0.00246262	chr15_47092610_48092610
rs10828986	0.00246241	chr10_26496002_27496002
rs74023227	0.00246241	chr15_70222533_71222533
rs34597513	0.00246239	chr15_47092610_48092610
rs56409933	0.00246235	chr15_47092610_48092610
rs804416	0.00246234	chr3_61982927_62982927
rs1912631	0.00246217	chr15_47092610_48092610
rs74013716	0.00246165	chr15_47092610_48092610
rs10851829	0.00246155	chr15_70222533_71222533
rs1828996	0.00246149	chr15_47092610_48092610
rs8033799	0.00246149	chr15_47092610_48092610
rs117525102	0.00246135	chr15_47092610_48092610
rs7170807	0.00246124	chr15_47092610_48092610
rs1496917	0.00246109	chr15_47092610_48092610
rs12107688	0.00246108	chr3_61982927_62982927
rs1513138	0.002461	chr3_61982927_62982927
rs6784506	0.00246088	chr3_61982927_62982927
rs11632910	0.00246076	chr15_70222533_71222533
rs62255476	0.00246073	chr3_84515779_85515779
rs73429504	0.00246068	chr15_70222533_71222533
rs28693686	0.00246068	chr3_84515779_85515779
rs191535863	0.00246044	chr15_47092610_48092610
rs9815544	0.00246039	chr3_61982927_62982927
rs80159870	0.00246035	chr15_70222533_71222533
rs35104041	0.00246022	chr15_70222533_71222533
rs59986227	0.00246011	chr15_47092610_48092610
rs143609140	0.00246002	chr15_70222533_71222533
rs9810781	0.00246001	chr3_61982927_62982927
rs191970247	0.00245992	chr3_61982927_62982927
rs118089174	0.00245981	chr15_70222533_71222533
rs3809485	0.00245969	chr15_47092610_48092610
rs56350203	0.00245968	chr15_70222533_71222533
rs4581657	0.00245958	chr15_47092610_48092610
rs6493264	0.00245949	chr15_47092610_48092610
rs139781790	0.00245949	chr15_70222533_71222533
rs200679069	0.00245944	chr15_47092610_48092610
rs77618710	0.00245925	chr15_47092610_48092610
rs8190582	0.00245912	chr10_26496002_27496002
rs11015082	0.00245908	chr10_26496002_27496002
rs2477266	0.00245901	chr10_26496002_27496002
rs4776514	0.00245892	chr15_70222533_71222533
rs4095792	0.00245886	chr15_47092610_48092610
rs75252992	0.00245864	chr15_70222533_71222533
rs16973929	0.00245864	chr15_47092610_48092610
rs74345243	0.00245843	chr3_84515779_85515779
rs11130873	0.00245823	chr3_61982927_62982927
rs61162099	0.00245806	chr15_47092610_48092610
rs1390870	0.002458	chr15_47092610_48092610
rs4559866	0.00245795	chr15_70222533_71222533
rs117220628	0.00245776	chr15_70222533_71222533
rs11072193	0.00245761	chr15_70222533_71222533
rs8028817	0.00245754	chr15_70222533_71222533
rs4261889	0.00245746	chr3_84515779_85515779
rs73403471	0.0024574	chr15_47092610_48092610
rs79309344	0.00245733	chr15_70222533_71222533
rs36023019	0.00245709	chr15_70222533_71222533
rs13313506	0.00245708	chr15_47092610_48092610
rs1452074	0.002457	chr3_61982927_62982927
rs59929686	0.00245688	chr15_47092610_48092610
rs7635695	0.00245687	chr3_84515779_85515779
rs7183760	0.00245686	chr15_47092610_48092610
rs1878194	0.00245679	chr15_47092610_48092610
rs4777245	0.00245677	chr15_70222533_71222533
rs147939217	0.00245659	chr3_61982927_62982927
rs79729037	0.00245654	chr3_61982927_62982927
rs16959682	0.00245654	chr15_47092610_48092610
rs4606658	0.00245653	chr15_47092610_48092610
rs7640546	0.00245633	chr3_61982927_62982927
rs370497440	0.00245605	chr3_84515779_85515779
rs7176248	0.00245585	chr15_47092610_48092610
rs12912073	0.00245573	chr15_47092610_48092610
rs1849247	0.00245542	chr3_61982927_62982927
rs74013710	0.00245532	chr15_47092610_48092610
rs113200783	0.0024553	chr15_47092610_48092610
rs4777307	0.00245528	chr15_70222533_71222533
rs34298001	0.00245523	chr15_70222533_71222533
rs56944911	0.00245519	chr15_47092610_48092610
rs1039676	0.00245517	chr3_61982927_62982927
rs74013708	0.00245509	chr15_47092610_48092610
rs112834230	0.00245509	chr15_70222533_71222533
rs112363837	0.00245499	chr15_47092610_48092610
rs116071306	0.0024548	chr3_61982927_62982927
rs80206092	0.00245477	chr3_84515779_85515779
rs28494942	0.00245475	chr15_47092610_48092610
rs145847350	0.00245454	chr3_61982927_62982927
rs76453387	0.00245437	chr15_47092610_48092610
rs77839484	0.00245427	chr15_47092610_48092610
rs918998	0.00245417	chr15_47092610_48092610
rs16954194	0.00245416	chr15_70222533_71222533
rs112165131	0.00245395	chr15_70222533_71222533
rs74245607	0.00245382	chr15_47092610_48092610
rs76526303	0.00245382	chr15_47092610_48092610
rs62000793	0.00245377	chr15_47092610_48092610
rs7177070	0.00245348	chr15_70222533_71222533
rs2958166	0.00245342	chr18_52700117_53963114
rs73403462	0.00245326	chr15_47092610_48092610
rs76856923	0.00245322	chr3_61982927_62982927
rs62255480	0.00245315	chr3_84515779_85515779
rs12440755	0.00245303	chr15_70222533_71222533
rs79699833	0.00245295	chr15_47092610_48092610
rs74013713	0.00245292	chr15_47092610_48092610
rs17767694	0.00245269	chr15_70222533_71222533
rs370099333	0.00245265	chr15_47092610_48092610
rs76247331	0.00245248	chr15_47092610_48092610
rs4303425	0.00245176	chr15_47092610_48092610
rs62000508	0.0024516	chr15_70222533_71222533
rs7169441	0.00245157	chr15_70222533_71222533
rs12911454	0.00245151	chr15_70222533_71222533
rs16953989	0.0024515	chr15_70222533_71222533
rs13063512	0.00245145	chr3_61982927_62982927
rs1849296	0.00245141	chr15_47092610_48092610
rs74013706	0.00245134	chr15_47092610_48092610
rs1019626	0.00245134	chr15_47092610_48092610
rs143631031	0.00245127	chr15_47092610_48092610
rs16954838	0.00245126	chr15_70222533_71222533
rs8027711	0.00245126	chr15_70222533_71222533
rs7169905	0.00245111	chr15_47092610_48092610
rs12905399	0.00245097	chr15_70222533_71222533
rs147994333	0.00245093	chr10_26496002_27496002
rs78424241	0.00245079	chr15_47092610_48092610
rs1669831	0.00245075	chr15_47092610_48092610
rs833664	0.00245067	chr3_61982927_62982927
rs74021482	0.00245066	chr15_70222533_71222533
rs117468451	0.00245063	chr15_70222533_71222533
rs112281387	0.00245061	chr15_47092610_48092610
rs1452077	0.00245047	chr3_61982927_62982927
rs115242936	0.00245046	chr3_61982927_62982927
rs1368739	0.00245039	chr3_84515779_85515779
rs1815324	0.00245024	chr10_26496002_27496002
rs1512010	0.00245007	chr3_61982927_62982927
rs57905065	0.00244999	chr15_47092610_48092610
rs75569052	0.00244995	chr15_47092610_48092610
rs117266083	0.00244993	chr15_70222533_71222533
rs55634562	0.00244984	chr15_47092610_48092610
rs4509976	0.00244979	chr15_70222533_71222533
rs9816598	0.00244978	chr3_61982927_62982927
rs349153	0.00244975	chr3_61982927_62982927
rs7169039	0.00244973	chr15_47092610_48092610
rs1435764	0.00244965	chr15_47092610_48092610
rs7166781	0.00244962	chr15_47092610_48092610
rs74966181	0.00244953	chr3_61982927_62982927
rs483656	0.0024495	chr15_47092610_48092610
rs9874491	0.0024495	chr3_84515779_85515779
rs4777278	0.00244941	chr15_70222533_71222533
rs2526426	0.00244929	chr3_61982927_62982927
rs2124132	0.00244921	chr15_47092610_48092610
rs6493261	0.00244919	chr15_47092610_48092610
rs113954731	0.00244905	chr15_47092610_48092610
rs142456087	0.00244903	chr15_47092610_48092610
rs4541029	0.00244884	chr15_70222533_71222533
rs28533878	0.00244871	chr15_70222533_71222533
rs8040328	0.00244868	chr15_47092610_48092610
rs12050589	0.00244862	chr15_47092610_48092610
rs28592837	0.00244853	chr15_47092610_48092610
rs1863267	0.00244837	chr15_47092610_48092610
rs148019303	0.00244833	chr15_47092610_48092610
rs8030403	0.00244814	chr15_70222533_71222533
rs67778689	0.00244811	chr3_61982927_62982927
rs77184658	0.0024478	chr15_47092610_48092610
rs7613241	0.00244753	chr3_61982927_62982927
rs9842130	0.00244738	chr3_61982927_62982927
rs146413295	0.00244737	chr15_70222533_71222533
rs113246718	0.00244725	chr15_47092610_48092610
rs145441622	0.00244725	chr15_47092610_48092610
rs78931015	0.00244716	chr3_61982927_62982927
rs4551989	0.00244714	chr15_70222533_71222533
rs117451256	0.00244699	chr15_47092610_48092610
rs10510870	0.00244693	chr3_61982927_62982927
rs4624112	0.00244692	chr15_47092610_48092610
rs7183347	0.00244685	chr15_47092610_48092610
rs12591086	0.00244677	chr15_47092610_48092610
rs7623576	0.00244674	chr3_61982927_62982927
rs281299	0.00244642	chr15_47092610_48092610
rs1789562	0.00244638	chr18_52700117_53963114
rs77824716	0.00244638	chr15_47092610_48092610
rs74802385	0.00244635	chr3_61982927_62982927
rs146016496	0.00244631	chr15_70222533_71222533
rs144896887	0.00244629	chr15_47092610_48092610
rs140346204	0.00244626	chr15_47092610_48092610
rs11635824	0.00244616	chr15_47092610_48092610
rs12439408	0.00244614	chr15_47092610_48092610
rs11630495	0.00244607	chr15_70222533_71222533
rs6549024	0.00244601	chr3_84515779_85515779
rs281292	0.00244591	chr15_47092610_48092610
rs74509138	0.0024459	chr18_52700117_53963114
rs181795342	0.00244579	chr10_26496002_27496002
rs111635253	0.00244579	chr15_70222533_71222533
rs12052006	0.00244571	chr18_52700117_53963114
rs117253903	0.0024457	chr15_70222533_71222533
rs9309980	0.00244542	chr3_84515779_85515779
rs149595314	0.00244539	chr3_61982927_62982927
rs648627	0.00244535	chr15_47092610_48092610
rs557993	0.00244531	chr3_61982927_62982927
rs2010962	0.0024453	chr18_52700117_53963114
rs9835441	0.0024452	chr3_84515779_85515779
rs72749640	0.00244513	chr15_70222533_71222533
rs2666553	0.00244507	chr15_47092610_48092610
rs11127890	0.00244475	chr3_84515779_85515779
rs76176614	0.00244462	chr3_61982927_62982927
rs149391421	0.0024444	chr15_70222533_71222533
rs12630374	0.00244439	chr3_61982927_62982927
rs11876635	0.00244435	chr18_52700117_53963114
rs4614675	0.00244409	chr15_70222533_71222533
rs77357423	0.00244406	chr3_61982927_62982927
rs117650357	0.00244405	chr15_70222533_71222533
rs1797224	0.002444	chr15_47092610_48092610
rs9682566	0.00244399	chr3_84515779_85515779
rs7176946	0.00244383	chr15_47092610_48092610
rs11920447	0.00244364	chr3_61982927_62982927
rs9830359	0.00244342	chr3_84515779_85515779
rs472502	0.00244341	chr3_61982927_62982927
rs6768003	0.00244341	chr3_61982927_62982927
rs28494831	0.00244331	chr15_47092610_48092610
rs58896668	0.00244291	chr3_84515779_85515779
rs200521618	0.00244272	chr15_70222533_71222533
rs56082435	0.00244265	chr3_61982927_62982927
rs150022166	0.00244263	chr15_70222533_71222533
rs1347468	0.00244254	chr15_47092610_48092610
rs12592660	0.00244248	chr15_70222533_71222533
rs7171324	0.00244227	chr15_47092610_48092610
rs75289644	0.00244226	chr3_84515779_85515779
rs2433019	0.00244224	chr15_47092610_48092610
rs138416716	0.0024422	chr15_70222533_71222533
rs74554644	0.00244212	chr3_61982927_62982927
rs11072189	0.00244209	chr15_70222533_71222533
rs147538200	0.00244205	chr3_84515779_85515779
rs4856258	0.00244192	chr3_84515779_85515779
rs13313463	0.00244172	chr15_47092610_48092610
rs10741121	0.00244166	chr10_26496002_27496002
rs7652647	0.00244149	chr3_61982927_62982927
rs116890465	0.00244089	chr3_61982927_62982927
rs8024707	0.00244063	chr15_70222533_71222533
rs9865745	0.00244052	chr3_84515779_85515779
rs4777274	0.00244021	chr15_70222533_71222533
rs1878882	0.00244017	chr15_70222533_71222533
rs17205646	0.00244003	chr18_52700117_53963114
rs1807201	0.00243995	chr15_47092610_48092610
rs1849294	0.00243987	chr15_47092610_48092610
rs17501380	0.00243981	chr3_84515779_85515779
rs785158	0.00243975	chr3_61982927_62982927
rs13380178	0.00243975	chr15_70222533_71222533
rs7620656	0.00243969	chr3_61982927_62982927
rs11711186	0.00243965	chr3_61982927_62982927
rs28433396	0.00243944	chr15_70222533_71222533
rs117629041	0.00243927	chr15_47092610_48092610
rs4688137	0.00243886	chr3_61982927_62982927
rs2899757	0.00243883	chr15_70222533_71222533
rs6493238	0.00243869	chr15_47092610_48092610
rs554348	0.0024386	chr3_61982927_62982927
rs72749681	0.00243835	chr15_70222533_71222533
rs7644421	0.00243792	chr3_61982927_62982927
rs11633813	0.00243789	chr15_70222533_71222533
rs994502	0.00243782	chr10_26496002_27496002
rs58200770	0.0024378	chr15_70222533_71222533
rs1395442	0.00243778	chr3_61982927_62982927
rs11855213	0.00243773	chr15_70222533_71222533
rs7172455	0.00243765	chr15_70222533_71222533
rs149528885	0.00243745	chr15_70222533_71222533
rs7163407	0.00243744	chr15_47092610_48092610
rs7171998	0.00243743	chr15_70222533_71222533
rs59944577	0.0024374	chr10_26496002_27496002
rs141615767	0.00243734	chr10_26496002_27496002
rs12570946	0.00243717	chr10_26496002_27496002
rs1656607	0.00243712	chr15_47092610_48092610
rs550025	0.00243695	chr3_61982927_62982927
rs1541729	0.0024369	chr15_47092610_48092610
rs11630578	0.00243638	chr15_47092610_48092610
rs74408164	0.00243621	chr15_47092610_48092610
rs921764	0.00243614	chr15_47092610_48092610
rs12148286	0.00243591	chr15_47092610_48092610
rs200080598	0.00243587	chr15_47092610_48092610
rs78309845	0.00243585	chr15_70222533_71222533
rs62243492	0.00243575	chr3_61982927_62982927
rs17700030	0.00243565	chr15_70222533_71222533
rs72930388	0.00243556	chr18_52700117_53963114
rs140164511	0.00243543	chr15_47092610_48092610
rs34218889	0.00243535	chr15_47092610_48092610
rs561622	0.00243527	chr15_47092610_48092610
rs1898853	0.00243524	chr15_47092610_48092610
rs12916529	0.00243503	chr15_47092610_48092610
rs140067461	0.00243498	chr15_47092610_48092610
rs13329568	0.00243495	chr15_47092610_48092610
rs7178430	0.00243477	chr15_47092610_48092610
rs111819048	0.00243472	chr3_61982927_62982927
rs140634484	0.00243446	chr15_47092610_48092610
rs12915694	0.00243428	chr15_47092610_48092610
rs10162932	0.00243422	chr15_70222533_71222533
rs115089357	0.00243387	chr15_47092610_48092610
rs56184005	0.00243379	chr15_70222533_71222533
rs2075098	0.0024337	chr18_52700117_53963114
rs139869204	0.00243367	chr18_52700117_53963114
rs1541730	0.00243337	chr15_47092610_48092610
rs12594656	0.00243325	chr15_47092610_48092610
rs6494876	0.00243316	chr15_70222533_71222533
rs62016911	0.00243308	chr15_70222533_71222533
rs72788603	0.002433	chr10_26496002_27496002
rs2415092	0.00243281	chr15_70222533_71222533
rs1496903	0.00243279	chr15_47092610_48092610
rs10764608	0.00243268	chr10_26496002_27496002
rs17699836	0.00243254	chr15_70222533_71222533
rs9863620	0.00243236	chr3_84515779_85515779
rs2505967	0.00243218	chr10_26496002_27496002
rs16959485	0.00243215	chr15_47092610_48092610
rs116973082	0.00243209	chr15_47092610_48092610
rs35691742	0.00243204	chr18_52700117_53963114
rs71626887	0.00243203	chr3_84515779_85515779
rs71467630	0.00243192	chr15_47092610_48092610
rs6445253	0.00243165	chr3_61982927_62982927
rs114620584	0.00243164	chr3_61982927_62982927
rs56181306	0.00243161	chr15_70222533_71222533
rs80315808	0.00243158	chr3_61982927_62982927
rs191822558	0.00243154	chr15_70222533_71222533
rs12915615	0.00243133	chr15_70222533_71222533
rs56291064	0.00243132	chr18_52700117_53963114
rs6494847	0.00243129	chr15_70222533_71222533
rs997890	0.00243101	chr18_52700117_53963114
rs137986964	0.00243095	chr15_70222533_71222533
rs78959174	0.0024309	chr15_70222533_71222533
rs78036284	0.00243085	chr15_47092610_48092610
rs55667542	0.00243083	chr18_52700117_53963114
rs4774489	0.00243055	chr15_47092610_48092610
rs56282179	0.00243052	chr3_61982927_62982927
rs2124130	0.00243052	chr15_47092610_48092610
rs77730954	0.00243048	chr15_70222533_71222533
rs1439331	0.00243046	chr15_47092610_48092610
rs72930318	0.00243035	chr18_52700117_53963114
rs9309982	0.00243023	chr3_84515779_85515779
rs117717571	0.00243007	chr15_47092610_48092610
rs1406431	0.00243004	chr15_70222533_71222533
rs17328497	0.00242986	chr15_47092610_48092610
rs11070563	0.00242981	chr15_47092610_48092610
rs12495388	0.00242967	chr3_84515779_85515779
rs6445276	0.00242957	chr3_61982927_62982927
rs9919958	0.00242954	chr15_47092610_48092610
rs11631322	0.00242931	chr15_70222533_71222533
rs11630553	0.00242909	chr15_47092610_48092610
rs74332124	0.00242907	chr15_47092610_48092610
rs76289276	0.00242902	chr15_70222533_71222533
rs7176570	0.0024288	chr15_47092610_48092610
rs4089588	0.00242873	chr15_47092610_48092610
rs9309977	0.00242856	chr3_84515779_85515779
rs72755464	0.00242846	chr15_70222533_71222533
rs1918665	0.00242841	chr15_47092610_48092610
rs56014507	0.0024284	chr15_70222533_71222533
rs12595014	0.00242823	chr15_47092610_48092610
rs6494855	0.00242812	chr15_70222533_71222533
rs6445288	0.00242803	chr3_61982927_62982927
rs13081230	0.00242793	chr3_84515779_85515779
rs12910730	0.00242763	chr15_47092610_48092610
rs8024293	0.00242759	chr15_47092610_48092610
rs17698645	0.00242759	chr15_70222533_71222533
rs72751520	0.00242749	chr15_70222533_71222533
rs75496586	0.00242732	chr18_52700117_53963114
rs151104424	0.00242727	chr15_70222533_71222533
rs77033069	0.00242699	chr15_47092610_48092610
rs1398206	0.00242691	chr15_47092610_48092610
rs113344203	0.00242691	chr15_70222533_71222533
rs73957056	0.00242653	chr18_52700117_53963114
rs10518880	0.0024262	chr15_70222533_71222533
rs1908794	0.00242617	chr15_47092610_48092610
rs28409494	0.00242616	chr15_47092610_48092610
rs11706343	0.00242607	chr3_61982927_62982927
rs11635666	0.00242605	chr15_47092610_48092610
rs1153820	0.00242587	chr15_47092610_48092610
rs1496899	0.00242576	chr15_47092610_48092610
rs11854608	0.00242545	chr15_47092610_48092610
rs10828988	0.00242526	chr10_26496002_27496002
rs150163152	0.00242522	chr15_70222533_71222533
rs76004919	0.00242506	chr15_70222533_71222533
rs11130878	0.00242502	chr3_61982927_62982927
rs117065439	0.0024249	chr15_47092610_48092610
rs117799876	0.00242478	chr15_47092610_48092610
rs74013717	0.00242474	chr15_47092610_48092610
rs62018418	0.00242465	chr15_70222533_71222533
rs12243111	0.00242458	chr10_26496002_27496002
rs62094564	0.00242418	chr18_52700117_53963114
rs10851827	0.00242407	chr15_70222533_71222533
rs4776512	0.00242403	chr15_70222533_71222533
rs3920216	0.00242399	chr15_47092610_48092610
rs6807456	0.00242366	chr3_84515779_85515779
rs4777241	0.00242358	chr15_70222533_71222533
rs72905386	0.00242351	chr3_84515779_85515779
rs3794889	0.00242338	chr18_52700117_53963114
rs61999903	0.00242337	chr15_70222533_71222533
rs71467615	0.0024232	chr15_47092610_48092610
rs1025531	0.0024232	chr3_84515779_85515779
rs545501280	0.00242318	chr15_47092610_48092610
rs12595684	0.00242314	chr15_47092610_48092610
rs74473242	0.0024231	chr15_70222533_71222533
rs67707236	0.00242309	chr15_70222533_71222533
rs76087460	0.00242304	chr3_61982927_62982927
rs9302254	0.00242302	chr15_70222533_71222533
rs76383801	0.00242277	chr15_70222533_71222533
rs12493461	0.00242273	chr3_84515779_85515779
rs553338	0.00242243	chr15_47092610_48092610
rs16959029	0.00242218	chr15_47092610_48092610
rs73405092	0.00242184	chr15_47092610_48092610
rs56992108	0.0024217	chr18_52700117_53963114
rs11854529	0.00242152	chr15_70222533_71222533
rs58864867	0.0024214	chr15_70222533_71222533
rs11858463	0.00242089	chr15_70222533_71222533
rs117783119	0.00242085	chr3_61982927_62982927
rs61999897	0.00242084	chr15_70222533_71222533
rs112961261	0.00242071	chr15_47092610_48092610
rs28563003	0.00242054	chr15_47092610_48092610
rs2448101	0.00242049	chr10_26496002_27496002
rs75499923	0.00242044	chr15_47092610_48092610
rs28715843	0.00242042	chr15_47092610_48092610
rs875246	0.00242041	chr15_70222533_71222533
rs17281991	0.00242038	chr15_47092610_48092610
rs586118	0.00242033	chr15_47092610_48092610
rs11855724	0.00242001	chr15_70222533_71222533
rs74245608	0.00241995	chr15_47092610_48092610
rs142624727	0.00241993	chr15_70222533_71222533
rs113764397	0.0024199	chr3_61982927_62982927
rs137883845	0.00241967	chr15_70222533_71222533
rs12385944	0.00241943	chr15_70222533_71222533
rs59184537	0.00241937	chr3_61982927_62982927
rs78996940	0.00241936	chr15_70222533_71222533
rs12911291	0.00241934	chr15_70222533_71222533
rs7242437	0.00241934	chr18_52700117_53963114
rs148027835	0.00241925	chr15_47092610_48092610
rs77603112	0.00241915	chr15_47092610_48092610
rs4609790	0.0024191	chr15_47092610_48092610
rs72757933	0.00241905	chr15_70222533_71222533
rs562030	0.00241904	chr3_61982927_62982927
rs117258527	0.00241903	chr15_70222533_71222533
rs2659465	0.00241901	chr3_61982927_62982927
rs57145497	0.00241892	chr15_47092610_48092610
rs35122286	0.00241864	chr15_70222533_71222533
rs2029590	0.00241859	chr3_61982927_62982927
rs599111	0.00241858	chr15_47092610_48092610
rs140628985	0.00241821	chr3_61982927_62982927
rs56233069	0.00241805	chr15_47092610_48092610
rs1620191	0.00241792	chr15_70222533_71222533
rs62243885	0.00241792	chr3_61982927_62982927
rs6445258	0.00241778	chr3_61982927_62982927
rs1911194	0.00241765	chr3_61982927_62982927
rs9672999	0.00241764	chr15_70222533_71222533
rs72749622	0.00241764	chr15_70222533_71222533
rs9920896	0.00241752	chr15_47092610_48092610
rs12908439	0.00241745	chr15_47092610_48092610
rs12455055	0.00241732	chr18_52700117_53963114
rs2526427	0.00241725	chr3_61982927_62982927
rs143436801	0.00241725	chr3_84515779_85515779
rs73087849	0.00241718	chr3_61982927_62982927
rs686079	0.00241714	chr15_47092610_48092610
rs282499	0.00241709	chr15_47092610_48092610
rs11638195	0.00241703	chr15_70222533_71222533
rs28444777	0.00241699	chr15_47092610_48092610
rs993293	0.00241694	chr15_47092610_48092610
rs11070582	0.0024169	chr15_47092610_48092610
rs9877625	0.0024168	chr3_61982927_62982927
rs11127878	0.00241674	chr3_84515779_85515779
rs892339	0.0024167	chr15_70222533_71222533
rs11713624	0.00241644	chr3_84515779_85515779
rs11634974	0.00241621	chr15_47092610_48092610
rs57937662	0.00241619	chr15_47092610_48092610
rs1392832	0.00241604	chr15_70222533_71222533
rs72751585	0.00241603	chr15_70222533_71222533
rs78336537	0.00241603	chr15_47092610_48092610
rs565627	0.00241577	chr15_47092610_48092610
rs661046	0.00241571	chr15_70222533_71222533
rs187281489	0.00241571	chr15_47092610_48092610
rs77128392	0.00241557	chr3_84515779_85515779
rs7902650	0.00241535	chr10_26496002_27496002
rs4775712	0.00241513	chr15_47092610_48092610
rs145942978	0.002415	chr15_70222533_71222533
rs145177806	0.00241499	chr18_52700117_53963114
rs7164326	0.00241492	chr15_47092610_48092610
rs8039315	0.0024148	chr15_47092610_48092610
rs74917537	0.00241461	chr3_61982927_62982927
rs74577881	0.00241461	chr15_70222533_71222533
rs12906510	0.00241454	chr15_47092610_48092610
rs10220897	0.00241444	chr15_47092610_48092610
rs9646211	0.00241442	chr15_70222533_71222533
rs4473546	0.00241437	chr3_61982927_62982927
rs16954276	0.0024142	chr15_70222533_71222533
rs2164370	0.00241392	chr15_47092610_48092610
rs12324803	0.00241383	chr15_70222533_71222533
rs596942	0.0024137	chr15_47092610_48092610
rs56122123	0.00241367	chr15_70222533_71222533
rs111945743	0.00241357	chr15_70222533_71222533
rs12912806	0.0024135	chr15_70222533_71222533
rs2117798	0.00241344	chr15_47092610_48092610
rs117455054	0.00241342	chr18_52700117_53963114
rs12594410	0.00241326	chr15_70222533_71222533
rs76712537	0.00241321	chr15_70222533_71222533
rs12910487	0.0024131	chr15_47092610_48092610
rs36091212	0.00241295	chr15_70222533_71222533
rs1561043	0.00241282	chr15_47092610_48092610
rs16953714	0.00241281	chr15_70222533_71222533
rs80106516	0.00241272	chr15_47092610_48092610
rs931928	0.00241272	chr3_61982927_62982927
rs2012983	0.00241262	chr15_70222533_71222533
rs10741123	0.00241235	chr10_26496002_27496002
rs11708106	0.0024123	chr3_61982927_62982927
rs3809487	0.00241223	chr15_47092610_48092610
rs72751587	0.00241221	chr15_70222533_71222533
rs11635749	0.0024122	chr15_70222533_71222533
rs281282	0.00241211	chr15_47092610_48092610
rs28573933	0.00241198	chr15_70222533_71222533
rs7169071	0.00241195	chr15_47092610_48092610
rs6775504	0.00241191	chr3_61982927_62982927
rs79527156	0.00241174	chr15_70222533_71222533
rs2505966	0.00241162	chr10_26496002_27496002
rs1025533	0.00241157	chr3_84515779_85515779
rs4856265	0.00241157	chr3_84515779_85515779
rs11856688	0.00241155	chr15_47092610_48092610
rs2448097	0.00241139	chr10_26496002_27496002
rs538909	0.00241122	chr15_47092610_48092610
rs79177747	0.00241121	chr15_70222533_71222533
rs11636881	0.00241092	chr15_47092610_48092610
rs1979673	0.00241061	chr3_61982927_62982927
rs55688408	0.00241021	chr15_70222533_71222533
rs78009408	0.00241011	chr15_47092610_48092610
rs478412	0.0024101	chr3_61982927_62982927
rs55730947	0.00241002	chr15_70222533_71222533
rs369461678	0.00240996	chr15_70222533_71222533
rs188791638	0.00240992	chr15_47092610_48092610
rs12899823	0.00240987	chr15_47092610_48092610
rs6772991	0.00240984	chr3_84515779_85515779
rs138919782	0.00240984	chr3_61982927_62982927
rs74021750	0.00240979	chr15_70222533_71222533
rs145590803	0.00240971	chr15_70222533_71222533
rs142951779	0.00240957	chr15_70222533_71222533
rs2251423	0.00240931	chr3_61982927_62982927
rs113061963	0.0024093	chr15_70222533_71222533
rs72757932	0.0024093	chr15_70222533_71222533
rs4775710	0.00240924	chr15_47092610_48092610
rs146546695	0.00240901	chr15_47092610_48092610
rs62001747	0.00240899	chr15_70222533_71222533
rs6765011	0.00240898	chr3_84515779_85515779
rs76117302	0.00240872	chr15_47092610_48092610
rs62015859	0.00240818	chr15_47092610_48092610
rs9825988	0.00240811	chr3_61982927_62982927
rs9859859	0.002408	chr3_84515779_85515779
rs6493257	0.00240766	chr15_47092610_48092610
rs12592259	0.00240754	chr15_70222533_71222533
rs4308294	0.00240741	chr3_84515779_85515779
rs16959754	0.00240716	chr15_47092610_48092610
rs551178770	0.00240688	chr18_52700117_53963114
rs59471478	0.00240662	chr15_47092610_48092610
rs117850889	0.00240657	chr3_61982927_62982927
rs1748333	0.00240636	chr10_26496002_27496002
rs149961368	0.00240625	chr15_70222533_71222533
rs11853229	0.00240619	chr15_47092610_48092610
rs11857332	0.00240601	chr15_47092610_48092610
rs13075483	0.002406	chr3_61982927_62982927
rs75643680	0.00240598	chr15_70222533_71222533
rs75247175	0.00240597	chr15_47092610_48092610
rs860621	0.00240596	chr3_61982927_62982927
rs1385659	0.00240588	chr3_84515779_85515779
rs35928886	0.00240581	chr15_70222533_71222533
rs13096651	0.00240567	chr3_84515779_85515779
rs74341516	0.00240549	chr15_47092610_48092610
rs7169993	0.00240547	chr15_70222533_71222533
rs292844	0.00240524	chr15_70222533_71222533
rs36093534	0.00240503	chr15_47092610_48092610
rs72751511	0.00240503	chr15_70222533_71222533
rs7359323	0.00240489	chr15_47092610_48092610
rs12905006	0.00240462	chr15_47092610_48092610
rs534466948	0.0024046	chr15_47092610_48092610
rs150330256	0.00240459	chr15_70222533_71222533
rs1439320	0.0024044	chr15_47092610_48092610
rs10828987	0.00240409	chr10_26496002_27496002
rs75648358	0.00240407	chr3_61982927_62982927
rs76465975	0.00240391	chr15_47092610_48092610
rs1349596	0.00240364	chr3_61982927_62982927
rs1865213	0.00240353	chr15_70222533_71222533
rs6765002	0.00240324	chr3_61982927_62982927
rs9920892	0.00240323	chr15_47092610_48092610
rs8038228	0.00240317	chr15_70222533_71222533
rs282507	0.00240312	chr15_47092610_48092610
rs8030931	0.00240308	chr15_47092610_48092610
rs583496	0.00240301	chr15_70222533_71222533
rs76647954	0.00240283	chr15_70222533_71222533
rs58892007	0.00240274	chr15_47092610_48092610
rs16959825	0.00240273	chr15_47092610_48092610
rs2631689	0.00240252	chr15_47092610_48092610
rs671434	0.00240249	chr15_47092610_48092610
rs143774180	0.00240243	chr3_61982927_62982927
rs12906921	0.00240203	chr15_70222533_71222533
rs2034719	0.00240186	chr3_84515779_85515779
rs2107559	0.00240185	chr3_61982927_62982927
rs9832674	0.00240183	chr3_61982927_62982927
rs11855982	0.00240181	chr15_70222533_71222533
rs11070599	0.0024018	chr15_47092610_48092610
rs138995129	0.00240177	chr15_47092610_48092610
rs11072151	0.00240173	chr15_70222533_71222533
rs149664283	0.00240154	chr15_70222533_71222533
rs147582820	0.00240149	chr15_70222533_71222533
rs75345353	0.00240143	chr15_70222533_71222533
rs79709888	0.0024013	chr15_70222533_71222533
rs12915453	0.00240122	chr15_70222533_71222533
rs12267044	0.00240096	chr10_26496002_27496002
rs1706710	0.00240093	chr15_70222533_71222533
rs1032506	0.00240046	chr3_84515779_85515779
rs78643468	0.00240028	chr3_61982927_62982927
rs57954675	0.00240025	chr15_47092610_48092610
rs12913596	0.00240024	chr15_47092610_48092610
rs72757936	0.00240007	chr15_70222533_71222533
rs4238431	0.0023999	chr15_70222533_71222533
rs16973926	0.00239973	chr15_47092610_48092610
rs11070574	0.0023996	chr15_47092610_48092610
rs12594544	0.00239959	chr15_47092610_48092610
rs7164206	0.00239936	chr15_70222533_71222533
rs768324	0.00239913	chr3_84515779_85515779
rs8042882	0.00239886	chr15_70222533_71222533
rs1398623	0.00239862	chr3_61982927_62982927
rs72757921	0.00239851	chr15_70222533_71222533
rs57573402	0.00239843	chr15_47092610_48092610
rs56395480	0.00239842	chr10_26496002_27496002
rs73399010	0.00239837	chr15_47092610_48092610
rs281272	0.00239831	chr15_47092610_48092610
rs6494850	0.00239807	chr15_70222533_71222533
rs12905933	0.00239799	chr15_47092610_48092610
rs281266	0.00239792	chr15_47092610_48092610
rs72930384	0.00239772	chr18_52700117_53963114
rs537052	0.00239769	chr15_47092610_48092610
rs545469	0.00239762	chr3_61982927_62982927
rs117829107	0.00239755	chr18_52700117_53963114
rs149861512	0.00239748	chr15_70222533_71222533
rs112915011	0.00239748	chr15_70222533_71222533
rs79885597	0.00239741	chr15_70222533_71222533
rs2526425	0.00239738	chr3_61982927_62982927
rs190432204	0.00239731	chr15_47092610_48092610
rs35310200	0.00239686	chr3_61982927_62982927
rs8030168	0.00239672	chr15_70222533_71222533
rs1435735	0.00239665	chr15_47092610_48092610
rs10764646	0.00239634	chr10_26496002_27496002
rs59763393	0.00239616	chr15_70222533_71222533
rs1528193	0.00239611	chr3_61982927_62982927
rs143727004	0.00239608	chr15_70222533_71222533
rs1388612	0.00239608	chr3_61982927_62982927
rs79497768	0.00239604	chr10_26496002_27496002
rs11852848	0.00239595	chr15_70222533_71222533
rs34975074	0.00239571	chr3_61982927_62982927
rs2638338	0.00239566	chr3_61982927_62982927
rs62014026	0.00239551	chr15_47092610_48092610
rs9804395	0.00239547	chr10_26496002_27496002
rs7163439	0.00239544	chr15_70222533_71222533
rs140399998	0.00239518	chr15_70222533_71222533
rs116940288	0.00239515	chr15_70222533_71222533
rs7618474	0.00239514	chr3_61982927_62982927
rs148118540	0.00239509	chr3_61982927_62982927
rs73957053	0.00239482	chr18_52700117_53963114
rs4099868	0.00239482	chr15_47092610_48092610
rs12913632	0.00239479	chr15_70222533_71222533
rs993295	0.0023947	chr15_47092610_48092610
rs2638337	0.00239464	chr3_61982927_62982927
rs2149941	0.00239454	chr10_26496002_27496002
rs7171428	0.00239449	chr15_70222533_71222533
rs12635834	0.00239441	chr3_84515779_85515779
rs9790019	0.00239419	chr3_61982927_62982927
rs72729719	0.00239411	chr15_47092610_48092610
rs117713317	0.00239392	chr15_70222533_71222533
rs117377268	0.00239391	chr15_70222533_71222533
rs146270446	0.00239387	chr10_26496002_27496002
rs1877422	0.00239386	chr15_70222533_71222533
rs143194547	0.00239364	chr15_47092610_48092610
rs77087526	0.0023936	chr15_70222533_71222533
rs11852597	0.00239353	chr15_70222533_71222533
rs117890949	0.00239346	chr15_70222533_71222533
rs11632026	0.00239284	chr15_47092610_48092610
rs79557411	0.00239254	chr15_47092610_48092610
rs34506793	0.00239253	chr15_47092610_48092610
rs3101793	0.00239227	chr10_26496002_27496002
rs3760600	0.00239217	chr18_52700117_53963114
rs60392899	0.00239193	chr15_47092610_48092610
rs76458013	0.00239192	chr15_47092610_48092610
rs11635795	0.00239183	chr15_70222533_71222533
rs72803269	0.00239182	chr10_26496002_27496002
rs72930383	0.00239173	chr18_52700117_53963114
rs1748348	0.00239163	chr10_26496002_27496002
rs9804217	0.00239162	chr10_26496002_27496002
rs1942263	0.0023916	chr18_52700117_53963114
rs9817767	0.00239154	chr3_61982927_62982927
rs7171697	0.00239151	chr15_70222533_71222533
rs7170161	0.0023915	chr15_70222533_71222533
rs147570081	0.0023915	chr15_47092610_48092610
rs403871	0.00239137	chr15_47092610_48092610
rs141423464	0.00239133	chr3_61982927_62982927
rs4777227	0.00239131	chr15_70222533_71222533
rs532707	0.00239125	chr15_47092610_48092610
rs1918667	0.0023912	chr15_47092610_48092610
rs7173969	0.00239109	chr15_70222533_71222533
rs17281823	0.00239098	chr15_47092610_48092610
rs141169931	0.00239096	chr15_70222533_71222533
rs4777234	0.00239086	chr15_70222533_71222533
rs28622043	0.00239083	chr15_70222533_71222533
rs511474	0.00239065	chr15_47092610_48092610
rs6493252	0.00239061	chr15_47092610_48092610
rs11855468	0.00239032	chr15_47092610_48092610
rs1748332	0.00239028	chr10_26496002_27496002
rs116917643	0.00239027	chr15_47092610_48092610
rs9855279	0.00239009	chr3_84515779_85515779
rs12898994	0.00239002	chr15_47092610_48092610
rs61999900	0.00238993	chr15_70222533_71222533
rs59647757	0.00238992	chr15_70222533_71222533
rs8040467	0.0023899	chr15_70222533_71222533
rs75358148	0.00238988	chr15_70222533_71222533
rs1748346	0.00238955	chr10_26496002_27496002
rs112681979	0.00238955	chr15_47092610_48092610
rs7168717	0.00238953	chr15_47092610_48092610
rs1537746	0.00238931	chr10_26496002_27496002
rs7613432	0.00238927	chr3_84515779_85515779
rs62255487	0.00238927	chr3_84515779_85515779
rs1378217	0.00238915	chr15_47092610_48092610
rs2992325	0.00238908	chr10_26496002_27496002
rs56175426	0.00238898	chr15_70222533_71222533
rs117730151	0.00238896	chr10_26496002_27496002
rs2196072	0.00238889	chr15_70222533_71222533
rs11632616	0.00238888	chr15_47092610_48092610
rs1849295	0.0023887	chr15_47092610_48092610
rs7641268	0.00238861	chr3_61982927_62982927
rs11072149	0.00238838	chr15_70222533_71222533
rs117874490	0.00238838	chr15_70222533_71222533
rs76112977	0.00238837	chr15_70222533_71222533
rs79327609	0.00238834	chr3_61982927_62982927
rs11072152	0.0023883	chr15_70222533_71222533
rs9806619	0.0023883	chr15_47092610_48092610
rs2228176	0.00238816	chr15_70222533_71222533
rs7170103	0.00238781	chr15_47092610_48092610
rs12164928	0.0023878	chr15_47092610_48092610
rs8042536	0.00238758	chr15_70222533_71222533
rs149216952	0.00238747	chr15_70222533_71222533
rs117649781	0.00238743	chr15_70222533_71222533
rs2651499	0.00238737	chr15_70222533_71222533
rs144499004	0.00238717	chr3_61982927_62982927
rs10162898	0.00238714	chr15_70222533_71222533
rs28393914	0.00238712	chr15_47092610_48092610
rs609582	0.00238701	chr15_47092610_48092610
rs118126389	0.00238681	chr15_47092610_48092610
rs139497916	0.00238678	chr15_47092610_48092610
rs114857333	0.00238669	chr3_61982927_62982927
rs1603503	0.00238666	chr15_47092610_48092610
rs62243553	0.00238658	chr3_61982927_62982927
rs4688317	0.00238646	chr3_61982927_62982927
rs4508375	0.00238622	chr15_47092610_48092610
rs71296785	0.00238621	chr3_61982927_62982927
rs117182132	0.00238617	chr15_47092610_48092610
rs72729726	0.00238614	chr15_47092610_48092610
rs2117151	0.00238612	chr3_84515779_85515779
rs12906023	0.00238604	chr15_47092610_48092610
rs746007	0.00238567	chr15_70222533_71222533
rs635106	0.0023855	chr15_47092610_48092610
rs1435757	0.00238535	chr15_47092610_48092610
rs10152611	0.00238526	chr15_70222533_71222533
rs1355586	0.00238525	chr15_70222533_71222533
rs28727416	0.0023852	chr15_47092610_48092610
rs17280811	0.00238519	chr15_47092610_48092610
rs11070550	0.00238506	chr15_47092610_48092610
rs77536115	0.00238504	chr3_84515779_85515779
rs12442324	0.00238491	chr15_47092610_48092610
rs11854822	0.0023847	chr15_47092610_48092610
rs12917621	0.00238467	chr15_70222533_71222533
rs28434476	0.0023846	chr15_47092610_48092610
rs76520838	0.00238455	chr15_47092610_48092610
rs1828585	0.00238446	chr15_47092610_48092610
rs718113	0.00238442	chr15_47092610_48092610
rs74023612	0.00238437	chr15_70222533_71222533
rs139575319	0.00238435	chr15_47092610_48092610
rs35622128	0.00238431	chr15_47092610_48092610
rs6493253	0.00238407	chr15_47092610_48092610
rs28436994	0.00238406	chr15_47092610_48092610
rs566414	0.00238379	chr15_47092610_48092610
rs2413859	0.00238368	chr15_47092610_48092610
rs2453907	0.00238351	chr15_47092610_48092610
rs1561044	0.00238349	chr15_47092610_48092610
rs72735808	0.00238335	chr15_47092610_48092610
rs9418590	0.00238321	chr10_26496002_27496002
rs12905212	0.00238315	chr15_47092610_48092610
rs833678	0.00238307	chr3_61982927_62982927
rs34810317	0.00238293	chr10_26496002_27496002
rs62017388	0.00238286	chr15_47092610_48092610
rs12900836	0.00238271	chr15_70222533_71222533
rs1599742	0.00238267	chr3_61982927_62982927
rs72733851	0.00238266	chr15_47092610_48092610
rs2899761	0.00238261	chr15_70222533_71222533
rs281303	0.00238253	chr15_47092610_48092610
rs6794623	0.00238234	chr3_61982927_62982927
rs117161070	0.00238203	chr15_47092610_48092610
rs9814835	0.00238199	chr3_84515779_85515779
rs72735838	0.0023819	chr15_47092610_48092610
rs192893562	0.00238179	chr15_47092610_48092610
rs8038030	0.00238177	chr15_47092610_48092610
rs624778	0.00238176	chr15_47092610_48092610
rs622999	0.00238171	chr15_47092610_48092610
rs833657	0.00238123	chr3_61982927_62982927
rs72733839	0.00238113	chr15_47092610_48092610
rs58801937	0.00238094	chr3_61982927_62982927
rs200557928	0.00238082	chr15_47092610_48092610
rs12595818	0.00238075	chr15_47092610_48092610
rs7170366	0.0023807	chr15_47092610_48092610
rs76563074	0.0023807	chr15_47092610_48092610
rs12772391	0.00238061	chr10_26496002_27496002
rs8032760	0.00238057	chr15_47092610_48092610
rs11853430	0.00238053	chr15_47092610_48092610
rs1893431	0.00238037	chr18_52700117_53963114
rs16959924	0.00238021	chr15_47092610_48092610
rs989428	0.00237978	chr15_47092610_48092610
rs9966390	0.00237975	chr18_52700117_53963114
rs144357968	0.00237974	chr3_61982927_62982927
rs72733877	0.00237969	chr15_47092610_48092610
rs968233	0.00237961	chr15_47092610_48092610
rs17089876	0.00237959	chr18_52700117_53963114
rs62250571	0.00237956	chr3_84515779_85515779
rs7162275	0.0023795	chr15_47092610_48092610
rs74486406	0.00237948	chr15_70222533_71222533
rs72930319	0.00237928	chr18_52700117_53963114
rs112835629	0.0023792	chr15_47092610_48092610
rs3825968	0.00237916	chr15_70222533_71222533
rs78262385	0.00237908	chr15_70222533_71222533
rs12438075	0.00237897	chr15_47092610_48092610
rs12904893	0.00237887	chr15_70222533_71222533
rs2326226	0.00237867	chr3_84515779_85515779
rs9920056	0.00237833	chr15_47092610_48092610
rs496555	0.00237832	chr3_61982927_62982927
rs1409128	0.00237832	chr10_26496002_27496002
rs79460033	0.00237826	chr15_70222533_71222533
rs62000830	0.00237809	chr15_47092610_48092610
rs2985488	0.00237809	chr10_26496002_27496002
rs2047661	0.00237787	chr15_70222533_71222533
rs7918293	0.00237772	chr10_26496002_27496002
rs786870	0.00237771	chr10_26496002_27496002
rs3006819	0.00237735	chr10_26496002_27496002
rs396945	0.00237733	chr15_47092610_48092610
rs13088311	0.00237732	chr3_84515779_85515779
rs75085676	0.00237708	chr15_47092610_48092610
rs138398951	0.00237699	chr3_61982927_62982927
rs74777821	0.00237695	chr10_26496002_27496002
rs28545668	0.00237681	chr15_47092610_48092610
rs3817170	0.00237649	chr15_47092610_48092610
rs1229585	0.00237637	chr18_52700117_53963114
rs182835541	0.0023762	chr15_47092610_48092610
rs7176161	0.0023762	chr15_47092610_48092610
rs72903274	0.00237612	chr3_84515779_85515779
rs59815685	0.00237609	chr15_47092610_48092610
rs17289269	0.00237603	chr15_47092610_48092610
rs62245382	0.00237602	chr3_61982927_62982927
rs72932324	0.00237601	chr18_52700117_53963114
rs2600851	0.00237592	chr3_61982927_62982927
rs59663882	0.0023759	chr15_47092610_48092610
rs74937975	0.0023758	chr15_70222533_71222533
rs4617810	0.00237573	chr15_70222533_71222533
rs72735803	0.00237559	chr15_47092610_48092610
rs72757930	0.00237559	chr15_70222533_71222533
rs72751560	0.00237553	chr15_70222533_71222533
rs1008113	0.00237551	chr15_70222533_71222533
rs1849299	0.0023755	chr15_47092610_48092610
rs76930640	0.00237526	chr15_70222533_71222533
rs13092627	0.00237522	chr3_84515779_85515779
rs1985305	0.00237509	chr3_61982927_62982927
rs117686413	0.00237461	chr15_47092610_48092610
rs115695366	0.00237456	chr3_61982927_62982927
rs117132401	0.00237456	chr15_70222533_71222533
rs11852459	0.00237454	chr15_47092610_48092610
rs9857816	0.00237449	chr3_84515779_85515779
rs2899398	0.00237425	chr15_47092610_48092610
rs4774488	0.00237422	chr15_47092610_48092610
rs12591510	0.00237419	chr15_47092610_48092610
rs117617844	0.00237404	chr15_70222533_71222533
rs76594162	0.00237395	chr15_70222533_71222533
rs34228780	0.00237377	chr15_47092610_48092610
rs142782120	0.00237376	chr15_70222533_71222533
rs72623920	0.00237366	chr15_47092610_48092610
rs72932317	0.00237362	chr18_52700117_53963114
rs12324026	0.00237335	chr15_70222533_71222533
rs72755443	0.00237311	chr15_70222533_71222533
rs16959181	0.00237304	chr15_47092610_48092610
rs907554	0.002373	chr15_70222533_71222533
rs58644991	0.00237297	chr15_47092610_48092610
rs17065951	0.0023729	chr3_61982927_62982927
rs114873721	0.0023728	chr18_52700117_53963114
rs6445254	0.00237279	chr3_61982927_62982927
rs76431825	0.00237267	chr15_70222533_71222533
rs16959731	0.00237259	chr15_47092610_48092610
rs7169820	0.00237252	chr15_47092610_48092610
rs12917065	0.00237224	chr15_70222533_71222533
rs11706981	0.00237212	chr3_61982927_62982927
rs72729763	0.00237207	chr15_47092610_48092610
rs1875329	0.00237203	chr15_70222533_71222533
rs61998497	0.00237183	chr15_47092610_48092610
rs10490776	0.00237178	chr3_61982927_62982927
rs72930324	0.00237165	chr18_52700117_53963114
rs150991104	0.00237161	chr3_61982927_62982927
rs2679631	0.00237159	chr15_70222533_71222533
rs2666552	0.00237155	chr15_47092610_48092610
rs11858326	0.00237129	chr15_47092610_48092610
rs55949416	0.00237122	chr10_26496002_27496002
rs8025687	0.00237096	chr15_47092610_48092610
rs12232309	0.00237089	chr15_47092610_48092610
rs833635	0.00237067	chr3_61982927_62982927
rs77170167	0.00237061	chr15_47092610_48092610
rs77135530	0.00237052	chr15_47092610_48092610
rs116560608	0.00237041	chr3_84515779_85515779
rs12358081	0.0023703	chr10_26496002_27496002
rs12441939	0.00237027	chr15_47092610_48092610
rs16959817	0.00237023	chr15_47092610_48092610
rs1853684	0.00237004	chr10_26496002_27496002
rs764579	0.00236994	chr15_47092610_48092610
rs16959742	0.00236994	chr15_47092610_48092610
rs2927405	0.00236963	chr15_70222533_71222533
rs11858334	0.00236942	chr15_47092610_48092610
rs7179693	0.00236941	chr15_70222533_71222533
rs72749654	0.00236939	chr15_70222533_71222533
rs17311369	0.00236934	chr15_47092610_48092610
rs78945642	0.00236932	chr15_47092610_48092610
rs558142921	0.00236928	chr15_70222533_71222533
rs578243639	0.00236928	chr15_70222533_71222533
rs11856787	0.00236902	chr15_47092610_48092610
rs11015074	0.00236901	chr10_26496002_27496002
rs34740048	0.00236899	chr15_70222533_71222533
rs60876199	0.00236898	chr15_70222533_71222533
rs7624557	0.00236897	chr3_84515779_85515779
rs1369628	0.00236895	chr15_47092610_48092610
rs2415089	0.00236874	chr15_70222533_71222533
rs16954871	0.00236868	chr15_70222533_71222533
rs11015328	0.00236854	chr10_26496002_27496002
rs4777324	0.00236844	chr15_70222533_71222533
rs75060442	0.00236832	chr3_61982927_62982927
rs9672767	0.00236822	chr15_70222533_71222533
rs57454853	0.00236811	chr3_61982927_62982927
rs575295	0.00236799	chr3_61982927_62982927
rs1508403	0.00236789	chr3_61982927_62982927
rs12440026	0.00236787	chr15_70222533_71222533
rs1369634	0.00236773	chr15_47092610_48092610
rs9672700	0.00236762	chr15_70222533_71222533
rs17281048	0.0023675	chr15_47092610_48092610
rs12907939	0.0023675	chr15_47092610_48092610
rs12457157	0.00236745	chr18_52700117_53963114
rs12443043	0.00236735	chr15_70222533_71222533
rs11918179	0.00236734	chr3_84515779_85515779
rs114018632	0.00236727	chr3_61982927_62982927
rs10518851	0.00236725	chr15_70222533_71222533
rs17067161	0.00236723	chr3_61982927_62982927
rs1439321	0.00236717	chr15_47092610_48092610
rs148656040	0.00236698	chr15_70222533_71222533
rs2668608	0.00236697	chr15_70222533_71222533
rs4688329	0.00236692	chr3_61982927_62982927
rs13065966	0.00236687	chr3_61982927_62982927
rs2156216	0.0023667	chr18_52700117_53963114
rs35115030	0.00236669	chr15_47092610_48092610
rs9875756	0.00236668	chr3_84515779_85515779
rs76522414	0.00236664	chr15_70222533_71222533
rs6493272	0.00236656	chr15_47092610_48092610
rs111885866	0.00236651	chr3_61982927_62982927
rs72753593	0.0023665	chr15_70222533_71222533
rs142540101	0.00236645	chr10_26496002_27496002
rs192938781	0.0023664	chr15_47092610_48092610
rs8035136	0.00236616	chr15_47092610_48092610
rs16959723	0.00236603	chr15_47092610_48092610
rs2198631	0.00236591	chr15_47092610_48092610
rs12899069	0.00236588	chr15_70222533_71222533
rs79185660	0.00236586	chr3_61982927_62982927
rs6791363	0.00236577	chr3_84515779_85515779
rs9673001	0.00236571	chr15_70222533_71222533
rs112629553	0.00236571	chr3_61982927_62982927
rs61652105	0.00236567	chr15_70222533_71222533
rs12324705	0.00236564	chr15_47092610_48092610
rs10829071	0.00236524	chr10_26496002_27496002
rs143139214	0.00236517	chr18_52700117_53963114
rs72735827	0.00236515	chr15_47092610_48092610
rs57451264	0.00236513	chr15_47092610_48092610
rs13091223	0.00236508	chr3_61982927_62982927
rs2326033	0.00236494	chr3_84515779_85515779
rs2489558	0.00236487	chr10_26496002_27496002
rs11015090	0.00236482	chr10_26496002_27496002
rs145184385	0.00236466	chr18_52700117_53963114
rs147857331	0.00236457	chr15_47092610_48092610
rs3784665	0.00236455	chr15_70222533_71222533
rs61998454	0.00236454	chr15_47092610_48092610
rs485173	0.00236452	chr15_47092610_48092610
rs60087978	0.00236438	chr15_70222533_71222533
rs13379707	0.00236432	chr15_70222533_71222533
rs1347473	0.00236424	chr15_47092610_48092610
rs72930359	0.00236412	chr18_52700117_53963114
rs16959157	0.00236406	chr15_47092610_48092610
rs79175702	0.00236401	chr3_61982927_62982927
rs2666550	0.00236399	chr15_47092610_48092610
rs8025857	0.00236397	chr15_70222533_71222533
rs4774494	0.00236393	chr15_47092610_48092610
rs787032	0.00236393	chr10_26496002_27496002
rs113156607	0.00236388	chr10_26496002_27496002
rs12442865	0.00236384	chr15_47092610_48092610
rs148592756	0.00236384	chr15_47092610_48092610
rs1918662	0.00236368	chr15_47092610_48092610
rs886560	0.00236355	chr3_61982927_62982927
rs117833852	0.00236327	chr15_47092610_48092610
rs12439029	0.00236319	chr15_47092610_48092610
rs17500476	0.00236316	chr3_84515779_85515779
rs77958030	0.00236314	chr15_47092610_48092610
rs528464017	0.00236313	chr15_47092610_48092610
rs113020386	0.00236312	chr15_47092610_48092610
rs77396879	0.00236307	chr15_70222533_71222533
rs2659471	0.00236289	chr3_61982927_62982927
rs78815861	0.00236278	chr3_61982927_62982927
rs72733898	0.00236265	chr15_47092610_48092610
rs10829082	0.00236261	chr10_26496002_27496002
rs62001746	0.0023626	chr15_70222533_71222533
rs17065960	0.0023626	chr3_61982927_62982927
rs384616	0.00236256	chr15_47092610_48092610
rs2117797	0.0023623	chr15_47092610_48092610
rs1603505	0.00236204	chr15_47092610_48092610
rs55867170	0.002362	chr15_47092610_48092610
rs12914084	0.00236199	chr15_47092610_48092610
rs7178456	0.00236198	chr15_47092610_48092610
rs80120115	0.00236189	chr15_47092610_48092610
rs2448098	0.00236185	chr10_26496002_27496002
rs59535627	0.0023618	chr15_47092610_48092610
rs2600847	0.00236179	chr3_61982927_62982927
rs57389656	0.00236167	chr15_47092610_48092610
rs12907706	0.00236166	chr15_47092610_48092610
rs147966366	0.00236165	chr15_47092610_48092610
rs117565527	0.0023616	chr15_47092610_48092610
rs544214118	0.00236152	chr15_47092610_48092610
rs1849298	0.00236151	chr15_47092610_48092610
rs9989292	0.00236141	chr15_70222533_71222533
rs62013970	0.00236125	chr15_47092610_48092610
rs75104127	0.00236114	chr15_47092610_48092610
rs76370049	0.00236106	chr15_47092610_48092610
rs12442126	0.00236094	chr15_70222533_71222533
rs62250688	0.00236059	chr3_84515779_85515779
rs886562	0.00236058	chr3_61982927_62982927
rs35378533	0.00236057	chr15_47092610_48092610
rs117868702	0.00236054	chr15_70222533_71222533
rs304218	0.00236047	chr3_61982927_62982927
rs12781031	0.00236037	chr10_26496002_27496002
rs2220244	0.00236032	chr3_84515779_85515779
rs56300189	0.00236027	chr15_47092610_48092610
rs72733864	0.00236022	chr15_47092610_48092610
rs4290428	0.00236021	chr15_47092610_48092610
rs2055947	0.00236008	chr15_47092610_48092610
rs13380175	0.00236005	chr15_70222533_71222533
rs56893944	0.00235991	chr3_61982927_62982927
rs10519092	0.00235978	chr15_47092610_48092610
rs79875071	0.00235977	chr15_47092610_48092610
rs8031835	0.00235963	chr15_47092610_48092610
rs62256708	0.00235954	chr3_84515779_85515779
rs512255	0.00235953	chr15_47092610_48092610
rs117653684	0.0023595	chr15_47092610_48092610
rs304221	0.00235948	chr3_61982927_62982927
rs8034003	0.00235944	chr15_70222533_71222533
rs1369632	0.00235937	chr15_47092610_48092610
rs142765587	0.00235928	chr3_61982927_62982927
rs72749616	0.00235923	chr15_70222533_71222533
rs138888221	0.00235923	chr15_70222533_71222533
rs114901114	0.00235916	chr3_61982927_62982927
rs8035344	0.00235916	chr15_47092610_48092610
rs188585	0.00235915	chr3_61982927_62982927
rs2413844	0.00235909	chr15_47092610_48092610
rs149153620	0.002359	chr15_70222533_71222533
rs149192748	0.00235873	chr10_26496002_27496002
rs62243522	0.00235871	chr3_61982927_62982927
rs188888162	0.00235858	chr3_61982927_62982927
rs17699949	0.00235838	chr15_70222533_71222533
rs74700758	0.00235832	chr18_52700117_53963114
rs7651544	0.00235826	chr3_61982927_62982927
rs60393609	0.00235798	chr15_70222533_71222533
rs80162972	0.00235793	chr15_70222533_71222533
rs28668500	0.00235784	chr15_70222533_71222533
rs78343503	0.0023578	chr15_70222533_71222533
rs1748325	0.00235771	chr10_26496002_27496002
rs886561	0.00235756	chr3_61982927_62982927
rs117834805	0.00235755	chr15_70222533_71222533
rs62000196	0.00235737	chr15_47092610_48092610
rs886558	0.00235712	chr3_61982927_62982927
rs1531042	0.00235711	chr15_47092610_48092610
rs76646675	0.0023568	chr15_70222533_71222533
rs76358353	0.00235668	chr3_61982927_62982927
rs2600850	0.00235656	chr3_61982927_62982927
rs16927372	0.00235655	chr10_26496002_27496002
rs77008974	0.00235651	chr15_47092610_48092610
rs7165924	0.00235648	chr15_47092610_48092610
rs117910597	0.00235644	chr15_47092610_48092610
rs4688669	0.00235628	chr3_61982927_62982927
rs57832636	0.00235627	chr15_47092610_48092610
rs115368507	0.00235623	chr15_70222533_71222533
rs1601442	0.00235606	chr3_84515779_85515779
rs74878740	0.00235604	chr15_47092610_48092610
rs72735804	0.00235593	chr15_47092610_48092610
rs4774495	0.00235585	chr15_47092610_48092610
rs79911510	0.0023558	chr3_61982927_62982927
rs76789728	0.00235579	chr15_70222533_71222533
rs72930355	0.00235572	chr18_52700117_53963114
rs10519110	0.00235566	chr15_47092610_48092610
rs72722806	0.00235548	chr15_47092610_48092610
rs62000195	0.00235531	chr15_47092610_48092610
rs10438270	0.00235527	chr15_47092610_48092610
rs142235195	0.00235507	chr15_47092610_48092610
rs61999924	0.002355	chr15_70222533_71222533
rs57069754	0.00235499	chr15_70222533_71222533
rs8030130	0.0023549	chr15_47092610_48092610
rs2601901	0.00235486	chr15_70222533_71222533
rs61079083	0.00235481	chr15_70222533_71222533
rs12491258	0.00235469	chr3_61982927_62982927
rs6494842	0.00235464	chr15_70222533_71222533
rs117329455	0.00235454	chr18_52700117_53963114
rs78919507	0.00235447	chr15_47092610_48092610
rs78008081	0.00235443	chr15_70222533_71222533
rs993292	0.00235435	chr15_47092610_48092610
rs8040612	0.00235433	chr15_47092610_48092610
rs72887747	0.00235433	chr3_61982927_62982927
rs2489576	0.00235431	chr10_26496002_27496002
rs17770574	0.00235425	chr15_70222533_71222533
rs12496074	0.00235414	chr3_84515779_85515779
rs17678881	0.00235406	chr15_70222533_71222533
rs74021749	0.00235405	chr15_70222533_71222533
rs10163880	0.00235402	chr18_52700117_53963114
rs144655381	0.00235366	chr3_61982927_62982927
rs111455604	0.00235364	chr3_61982927_62982927
rs4688328	0.0023536	chr3_61982927_62982927
rs1606291	0.00235356	chr15_47092610_48092610
rs7634212	0.00235334	chr3_61982927_62982927
rs1508400	0.00235331	chr3_61982927_62982927
rs117932878	0.0023533	chr15_70222533_71222533
rs12591590	0.00235323	chr15_47092610_48092610
rs113016169	0.00235323	chr15_70222533_71222533
rs77908267	0.00235316	chr15_70222533_71222533
rs11130882	0.00235313	chr3_61982927_62982927
rs35401126	0.00235308	chr3_61982927_62982927
rs11856115	0.00235307	chr15_47092610_48092610
rs72747779	0.00235304	chr15_70222533_71222533
rs74011417	0.00235299	chr15_47092610_48092610
rs6790432	0.00235296	chr3_84515779_85515779
rs74517826	0.00235293	chr15_47092610_48092610
rs2135581	0.0023528	chr3_61982927_62982927
rs7183917	0.00235269	chr15_70222533_71222533
rs4774499	0.00235262	chr15_47092610_48092610
rs75719422	0.00235251	chr10_26496002_27496002
rs28401572	0.00235226	chr15_70222533_71222533
rs686500	0.00235226	chr15_47092610_48092610
rs111351120	0.00235206	chr15_47092610_48092610
rs1912644	0.00235189	chr15_47092610_48092610
rs11915020	0.00235184	chr3_61982927_62982927
rs72727775	0.00235184	chr15_47092610_48092610
rs117280349	0.00235182	chr15_70222533_71222533
rs79066437	0.00235177	chr3_61982927_62982927
rs17345773	0.00235149	chr15_47092610_48092610
rs9854059	0.00235142	chr3_61982927_62982927
rs55724364	0.00235114	chr15_47092610_48092610
rs201931773	0.00235084	chr3_61982927_62982927
rs2326032	0.00235082	chr3_84515779_85515779
rs140552988	0.00235079	chr10_26496002_27496002
rs3916988	0.00235068	chr10_26496002_27496002
rs9821366	0.00235067	chr3_84515779_85515779
rs1238245	0.0023505	chr15_47092610_48092610
rs2992308	0.00235049	chr10_26496002_27496002
rs17699619	0.00235031	chr15_70222533_71222533
rs147172137	0.00235016	chr15_70222533_71222533
rs7905832	0.00235004	chr10_26496002_27496002
rs1025759	0.00234989	chr15_47092610_48092610
rs7178329	0.00234988	chr15_47092610_48092610
rs35439467	0.00234985	chr3_61982927_62982927
rs117275626	0.00234972	chr15_47092610_48092610
rs16959162	0.00234963	chr15_47092610_48092610
rs28508110	0.00234943	chr15_70222533_71222533
rs28707112	0.00234902	chr15_70222533_71222533
rs4775656	0.00234892	chr15_47092610_48092610
rs1408529	0.00234891	chr10_26496002_27496002
rs1157622	0.00234874	chr15_70222533_71222533
rs62000197	0.00234868	chr15_47092610_48092610
rs408865	0.00234865	chr15_47092610_48092610
rs17089989	0.00234864	chr18_52700117_53963114
rs72735842	0.00234856	chr15_47092610_48092610
rs80054470	0.0023485	chr15_47092610_48092610
rs72757958	0.00234846	chr15_70222533_71222533
rs60728500	0.00234841	chr15_70222533_71222533
rs4856554	0.00234831	chr3_84515779_85515779
rs117472858	0.00234826	chr15_70222533_71222533
rs4095484	0.00234822	chr15_47092610_48092610
rs1030721	0.00234822	chr3_84515779_85515779
rs2172845	0.00234819	chr3_84515779_85515779
rs17283584	0.0023481	chr15_47092610_48092610
rs141149918	0.00234801	chr10_26496002_27496002
rs72735850	0.0023479	chr15_47092610_48092610
rs189102790	0.00234786	chr15_70222533_71222533
rs281215	0.00234783	chr15_47092610_48092610
rs28410286	0.00234752	chr15_47092610_48092610
rs74548916	0.00234748	chr3_61982927_62982927
rs568215	0.00234742	chr15_47092610_48092610
rs77303100	0.00234741	chr15_70222533_71222533
rs16960072	0.00234736	chr15_47092610_48092610
rs729863	0.00234728	chr3_61982927_62982927
rs16959166	0.00234721	chr15_47092610_48092610
rs115418385	0.00234708	chr3_61982927_62982927
rs11072155	0.00234703	chr15_70222533_71222533
rs1980755	0.00234697	chr10_26496002_27496002
rs28896610	0.00234693	chr15_47092610_48092610
rs9869186	0.00234687	chr3_61982927_62982927
rs80295024	0.00234682	chr3_61982927_62982927
rs11637355	0.00234643	chr15_47092610_48092610
rs72727765	0.00234632	chr15_47092610_48092610
rs148047707	0.00234631	chr3_61982927_62982927
rs9920025	0.0023463	chr15_47092610_48092610
rs61998453	0.00234628	chr15_47092610_48092610
rs77199477	0.00234625	chr15_47092610_48092610
rs144709975	0.00234612	chr3_61982927_62982927
rs3006807	0.00234609	chr10_26496002_27496002
rs111342238	0.00234602	chr3_61982927_62982927
rs60580630	0.00234596	chr15_47092610_48092610
rs11636198	0.00234579	chr15_47092610_48092610
rs2924664	0.00234547	chr3_84515779_85515779
rs17345891	0.00234534	chr15_47092610_48092610
rs35127829	0.00234533	chr15_70222533_71222533
rs56376571	0.00234529	chr15_47092610_48092610
rs11015094	0.00234522	chr10_26496002_27496002
rs117954791	0.0023452	chr15_47092610_48092610
rs79761285	0.00234516	chr15_70222533_71222533
rs9814748	0.00234515	chr3_61982927_62982927
rs17816671	0.00234506	chr10_26496002_27496002
rs72733826	0.00234485	chr15_47092610_48092610
rs56943559	0.00234471	chr15_47092610_48092610
rs117113046	0.00234469	chr15_47092610_48092610
rs76303180	0.00234442	chr3_61982927_62982927
rs634939	0.00234432	chr15_47092610_48092610
rs28631289	0.00234432	chr15_70222533_71222533
rs72749637	0.00234432	chr15_70222533_71222533
rs76042275	0.00234424	chr15_47092610_48092610
rs62015682	0.00234423	chr15_47092610_48092610
rs8027342	0.00234418	chr15_70222533_71222533
rs76846211	0.00234417	chr15_47092610_48092610
rs12324483	0.00234409	chr15_70222533_71222533
rs139364440	0.00234397	chr3_61982927_62982927
rs1911195	0.00234393	chr3_61982927_62982927
rs117066529	0.0023439	chr15_70222533_71222533
rs62015681	0.00234382	chr15_47092610_48092610
rs141785098	0.00234381	chr3_61982927_62982927
rs9875075	0.00234373	chr3_84515779_85515779
rs17514242	0.00234347	chr18_52700117_53963114
rs72930357	0.00234337	chr18_52700117_53963114
rs4603502	0.00234323	chr15_47092610_48092610
rs62243494	0.00234314	chr3_61982927_62982927
rs59990286	0.00234296	chr15_47092610_48092610
rs72729722	0.00234279	chr15_47092610_48092610
rs28444126	0.00234278	chr15_70222533_71222533
rs542824214	0.00234278	chr15_70222533_71222533
rs2187543	0.00234275	chr18_52700117_53963114
rs72729727	0.0023426	chr15_47092610_48092610
rs2415093	0.00234257	chr15_70222533_71222533
rs7175417	0.00234255	chr15_47092610_48092610
rs10829110	0.00234239	chr10_26496002_27496002
rs75638679	0.00234228	chr18_52700117_53963114
rs138423034	0.00234228	chr15_47092610_48092610
rs112329361	0.00234224	chr15_47092610_48092610
rs11130887	0.00234223	chr3_61982927_62982927
rs58866878	0.00234205	chr15_47092610_48092610
rs1025760	0.00234195	chr15_47092610_48092610
rs17280083	0.00234184	chr15_47092610_48092610
rs73098582	0.00234176	chr3_61982927_62982927
rs61999913	0.00234166	chr15_70222533_71222533
rs7618052	0.00234166	chr3_84515779_85515779
rs7232094	0.00234162	chr18_52700117_53963114
rs10459644	0.00234161	chr15_70222533_71222533
rs72735813	0.0023416	chr15_47092610_48092610
rs9810819	0.00234157	chr3_61982927_62982927
rs12595235	0.00234146	chr15_47092610_48092610
rs2924660	0.00234134	chr3_84515779_85515779
rs72729720	0.00234131	chr15_47092610_48092610
rs72757969	0.00234126	chr15_70222533_71222533
rs12437797	0.00234126	chr15_70222533_71222533
rs144269932	0.00234079	chr3_61982927_62982927
rs12629186	0.00234078	chr3_84515779_85515779
rs17314486	0.00234057	chr15_47092610_48092610
rs11070608	0.00234054	chr15_47092610_48092610
rs1677720	0.00234045	chr10_26496002_27496002
rs4569213	0.0023404	chr15_70222533_71222533
rs117972663	0.00234036	chr15_47092610_48092610
rs62015691	0.00234033	chr15_47092610_48092610
rs9848860	0.00234025	chr3_61982927_62982927
rs9838751	0.00234019	chr3_84515779_85515779
rs728429	0.0023401	chr15_47092610_48092610
rs28845866	0.0023401	chr15_47092610_48092610
rs117661146	0.00234006	chr10_26496002_27496002
rs11631991	0.00233996	chr15_47092610_48092610
rs718826	0.00233996	chr10_26496002_27496002
rs10829086	0.00233982	chr10_26496002_27496002
rs115399564	0.00233973	chr15_47092610_48092610
rs9681756	0.00233969	chr3_84515779_85515779
rs79724036	0.00233967	chr15_47092610_48092610
rs139413952	0.00233955	chr15_70222533_71222533
rs11630616	0.00233949	chr15_70222533_71222533
rs17346776	0.00233941	chr15_47092610_48092610
rs1355589	0.00233936	chr15_47092610_48092610
rs11072225	0.00233935	chr15_70222533_71222533
rs118088802	0.00233931	chr15_47092610_48092610
rs2937273	0.0023393	chr15_70222533_71222533
rs16954292	0.00233919	chr15_70222533_71222533
rs8026338	0.00233919	chr15_47092610_48092610
rs150055902	0.00233895	chr15_70222533_71222533
rs28452324	0.00233889	chr15_47092610_48092610
rs79495760	0.0023387	chr15_47092610_48092610
rs75312808	0.00233867	chr15_47092610_48092610
rs10220751	0.00233845	chr15_47092610_48092610
rs1515745	0.00233837	chr15_47092610_48092610
rs55742662	0.00233833	chr15_70222533_71222533
rs16959420	0.00233828	chr15_47092610_48092610
rs11015080	0.00233827	chr10_26496002_27496002
rs10152204	0.0023382	chr15_47092610_48092610
rs78785830	0.00233815	chr15_47092610_48092610
rs77982052	0.00233809	chr15_47092610_48092610
rs11015327	0.00233798	chr10_26496002_27496002
rs78905025	0.00233795	chr15_70222533_71222533
rs1541731	0.00233785	chr15_47092610_48092610
rs75872994	0.00233784	chr15_47092610_48092610
rs17344342	0.00233784	chr15_47092610_48092610
rs117181693	0.00233783	chr15_47092610_48092610
rs17285680	0.00233782	chr15_47092610_48092610
rs80233087	0.00233757	chr3_61982927_62982927
rs77440482	0.00233752	chr15_47092610_48092610
rs72731766	0.00233746	chr15_47092610_48092610
rs7240481	0.00233745	chr18_52700117_53963114
rs718825	0.00233744	chr10_26496002_27496002
rs8043514	0.00233742	chr15_70222533_71222533
rs16959138	0.00233742	chr15_47092610_48092610
rs76922328	0.00233738	chr3_61982927_62982927
rs140297381	0.00233734	chr3_61982927_62982927
rs281316	0.00233727	chr15_47092610_48092610
rs72930347	0.00233724	chr18_52700117_53963114
rs1912977	0.00233724	chr15_47092610_48092610
rs77028658	0.00233718	chr15_47092610_48092610
rs116841154	0.00233718	chr15_47092610_48092610
rs138453331	0.00233717	chr15_47092610_48092610
rs62000198	0.00233716	chr15_47092610_48092610
rs12594363	0.00233716	chr15_47092610_48092610
rs6493290	0.00233696	chr15_47092610_48092610
rs62014049	0.00233692	chr15_47092610_48092610
rs76926902	0.0023369	chr15_47092610_48092610
rs376509647	0.0023369	chr15_47092610_48092610
rs59419458	0.00233688	chr15_47092610_48092610
rs281315	0.00233681	chr15_47092610_48092610
rs11915739	0.00233677	chr3_84515779_85515779
rs281307	0.00233673	chr15_47092610_48092610
rs77633542	0.0023367	chr15_47092610_48092610
rs1677721	0.00233656	chr10_26496002_27496002
rs72930372	0.00233653	chr18_52700117_53963114
rs62015678	0.00233649	chr15_47092610_48092610
rs34480933	0.0023364	chr15_47092610_48092610
rs56197234	0.00233638	chr15_70222533_71222533
rs72749638	0.00233633	chr15_70222533_71222533
rs11070597	0.00233632	chr15_47092610_48092610
rs201247621	0.00233631	chr15_70222533_71222533
rs74011415	0.00233616	chr15_47092610_48092610
rs80109098	0.00233615	chr15_47092610_48092610
rs996500	0.00233614	chr15_47092610_48092610
rs281313	0.0023361	chr15_47092610_48092610
rs7617814	0.00233609	chr3_84515779_85515779
rs2077682	0.00233609	chr18_52700117_53963114
rs55637478	0.00233605	chr15_70222533_71222533
rs12442330	0.00233602	chr15_47092610_48092610
rs12442048	0.00233601	chr15_70222533_71222533
rs17090013	0.00233592	chr18_52700117_53963114
rs148544766	0.00233591	chr15_47092610_48092610
rs116895390	0.00233589	chr10_26496002_27496002
rs151105839	0.0023358	chr3_61982927_62982927
rs77226306	0.00233579	chr10_26496002_27496002
rs11072142	0.00233578	chr15_70222533_71222533
rs9857560	0.00233572	chr3_84515779_85515779
rs72930373	0.00233571	chr18_52700117_53963114
rs113955137	0.00233569	chr15_47092610_48092610
rs75021978	0.00233569	chr15_47092610_48092610
rs72930358	0.00233564	chr18_52700117_53963114
rs57959405	0.00233548	chr15_47092610_48092610
rs4747575	0.00233545	chr10_26496002_27496002
rs13061568	0.00233532	chr3_61982927_62982927
rs1335552	0.00233531	chr10_26496002_27496002
rs150023978	0.00233514	chr3_61982927_62982927
rs2413833	0.0023351	chr15_47092610_48092610
rs4278689	0.0023351	chr15_47092610_48092610
rs78124265	0.00233507	chr15_47092610_48092610
rs10459611	0.00233479	chr15_47092610_48092610
rs115461290	0.0023347	chr3_61982927_62982927
rs9877482	0.00233468	chr3_61982927_62982927
rs72727792	0.00233456	chr15_47092610_48092610
rs1435755	0.00233442	chr15_47092610_48092610
rs555317	0.00233441	chr3_61982927_62982927
rs114891908	0.0023344	chr15_47092610_48092610
rs281290	0.00233433	chr15_47092610_48092610
rs1828583	0.00233426	chr15_47092610_48092610
rs833662	0.00233425	chr3_61982927_62982927
rs61999914	0.00233424	chr15_70222533_71222533
rs34445187	0.00233423	chr15_70222533_71222533
rs16958895	0.00233423	chr15_47092610_48092610
rs281312	0.00233413	chr15_47092610_48092610
rs11072197	0.00233409	chr15_70222533_71222533
rs17770886	0.00233408	chr15_70222533_71222533
rs62014044	0.002334	chr15_47092610_48092610
rs77939695	0.00233394	chr15_47092610_48092610
rs690117	0.00233393	chr15_47092610_48092610
rs62014046	0.00233393	chr15_47092610_48092610
rs148808703	0.00233393	chr3_61982927_62982927
rs9672763	0.00233382	chr15_70222533_71222533
rs146432645	0.00233373	chr3_61982927_62982927
rs58025235	0.00233369	chr15_47092610_48092610
rs80006525	0.00233364	chr15_47092610_48092610
rs17282514	0.00233343	chr15_47092610_48092610
rs11595895	0.00233343	chr10_26496002_27496002
rs79155097	0.0023334	chr15_47092610_48092610
rs8039913	0.00233333	chr15_47092610_48092610
rs10519102	0.00233322	chr15_47092610_48092610
rs149551478	0.00233307	chr3_61982927_62982927
rs10829080	0.00233302	chr10_26496002_27496002
rs16959145	0.00233301	chr15_47092610_48092610
rs148057337	0.00233299	chr15_70222533_71222533
rs8028949	0.00233297	chr15_70222533_71222533
rs12905205	0.0023329	chr15_47092610_48092610
rs2010369	0.00233273	chr15_47092610_48092610
rs28767015	0.0023327	chr15_47092610_48092610
rs55998126	0.00233269	chr18_52700117_53963114
rs78696003	0.00233255	chr15_47092610_48092610
rs80298650	0.00233254	chr3_84515779_85515779
rs718828	0.00233241	chr10_26496002_27496002
rs74897038	0.00233238	chr15_70222533_71222533
rs12324900	0.00233231	chr15_47092610_48092610
rs74556520	0.00233221	chr15_47092610_48092610
rs62014048	0.00233214	chr15_47092610_48092610
rs281306	0.0023321	chr15_47092610_48092610
rs10851445	0.00233207	chr15_47092610_48092610
rs149114025	0.00233201	chr15_70222533_71222533
rs9816303	0.00233199	chr3_84515779_85515779
rs16959134	0.00233194	chr15_47092610_48092610
rs7166532	0.00233192	chr15_47092610_48092610
rs1896433	0.0023319	chr15_70222533_71222533
rs17279366	0.00233179	chr15_47092610_48092610
rs146682427	0.0023317	chr3_61982927_62982927
rs79036083	0.00233167	chr15_70222533_71222533
rs4775711	0.00233164	chr15_47092610_48092610
rs9873853	0.00233152	chr3_61982927_62982927
rs499660	0.00233147	chr3_61982927_62982927
rs72727802	0.00233138	chr15_47092610_48092610
rs79334418	0.00233127	chr15_47092610_48092610
rs62014045	0.00233127	chr15_47092610_48092610
rs9883925	0.0023311	chr3_84515779_85515779
rs1388616	0.00233106	chr3_61982927_62982927
rs1918646	0.00233094	chr15_47092610_48092610
rs1706708	0.00233086	chr15_70222533_71222533
rs7428933	0.0023308	chr3_61982927_62982927
rs4776527	0.00233074	chr15_70222533_71222533
rs4801140	0.00233073	chr18_52700117_53963114
rs7643741	0.00233065	chr3_84515779_85515779
rs10152562	0.00233052	chr15_70222533_71222533
rs199638764	0.00233047	chr15_47092610_48092610
rs62242512	0.00233047	chr3_61982927_62982927
rs6548961	0.00233034	chr3_84515779_85515779
rs117336804	0.00233033	chr18_52700117_53963114
rs7615504	0.0023303	chr3_84515779_85515779
rs117049125	0.0023302	chr15_70222533_71222533
rs72903441	0.00233019	chr3_84515779_85515779
rs111826966	0.00233017	chr15_47092610_48092610
rs111496746	0.00233016	chr15_47092610_48092610
rs6766264	0.00233008	chr3_84515779_85515779
rs7162480	0.00233004	chr15_47092610_48092610
rs4688139	0.00233002	chr3_61982927_62982927
rs79384994	0.00233001	chr15_70222533_71222533
rs62015689	0.00232998	chr15_47092610_48092610
rs12050859	0.00232985	chr15_47092610_48092610
rs10829081	0.00232981	chr10_26496002_27496002
rs76684138	0.00232977	chr15_47092610_48092610
rs17066998	0.00232968	chr3_61982927_62982927
rs969047	0.00232954	chr18_52700117_53963114
rs4533238	0.00232951	chr15_70222533_71222533
rs9853236	0.0023292	chr3_61982927_62982927
rs117253190	0.0023292	chr3_61982927_62982927
rs3781104	0.00232913	chr10_26496002_27496002
rs4776504	0.00232903	chr15_70222533_71222533
rs892365	0.00232901	chr3_84515779_85515779
rs74854863	0.00232895	chr15_70222533_71222533
rs2448110	0.0023289	chr10_26496002_27496002
rs74877732	0.00232886	chr15_47092610_48092610
rs527427700	0.00232881	chr3_61982927_62982927
rs16958931	0.0023287	chr15_47092610_48092610
rs1390877	0.00232864	chr15_47092610_48092610
rs2413834	0.00232849	chr15_47092610_48092610
rs62243497	0.00232841	chr3_61982927_62982927
rs58478596	0.00232837	chr15_47092610_48092610
rs72930375	0.00232829	chr18_52700117_53963114
rs11921680	0.0023281	chr3_61982927_62982927
rs117641279	0.00232807	chr15_70222533_71222533
rs72930379	0.00232795	chr18_52700117_53963114
rs58002712	0.00232793	chr3_84515779_85515779
rs7647705	0.00232788	chr3_84515779_85515779
rs147271610	0.00232786	chr15_47092610_48092610
rs12714605	0.00232784	chr3_84515779_85515779
rs113434101	0.00232774	chr18_52700117_53963114
rs17357618	0.0023276	chr3_61982927_62982927
rs11015324	0.00232758	chr10_26496002_27496002
rs1320208	0.00232758	chr15_70222533_71222533
rs281308	0.00232736	chr15_47092610_48092610
rs72720699	0.00232734	chr15_47092610_48092610
rs56230631	0.00232731	chr15_47092610_48092610
rs3006813	0.00232715	chr10_26496002_27496002
rs72930374	0.00232707	chr18_52700117_53963114
rs16958791	0.00232698	chr15_47092610_48092610
rs146420983	0.00232683	chr3_61982927_62982927
rs66907047	0.00232677	chr10_26496002_27496002
rs72720690	0.00232674	chr15_47092610_48092610
rs557899	0.00232674	chr15_47092610_48092610
rs72930346	0.00232661	chr18_52700117_53963114
rs3889443	0.0023266	chr15_70222533_71222533
rs1454842	0.00232656	chr15_47092610_48092610
rs72930353	0.00232644	chr18_52700117_53963114
rs35354258	0.00232643	chr3_61982927_62982927
rs1677722	0.00232638	chr10_26496002_27496002
rs11717174	0.0023263	chr3_61982927_62982927
rs715693	0.00232629	chr15_47092610_48092610
rs1601440	0.00232616	chr3_84515779_85515779
rs12323964	0.00232581	chr15_47092610_48092610
rs638818	0.00232573	chr15_47092610_48092610
rs564533719	0.00232569	chr15_47092610_48092610
rs113951081	0.00232568	chr15_47092610_48092610
rs72720691	0.00232559	chr15_47092610_48092610
rs7181395	0.00232528	chr15_70222533_71222533
rs73840193	0.00232511	chr3_61982927_62982927
rs9849768	0.00232509	chr3_84515779_85515779
rs1985073	0.00232509	chr15_70222533_71222533
rs28419652	0.00232504	chr15_70222533_71222533
rs79649177	0.002325	chr15_70222533_71222533
rs142861818	0.00232488	chr15_47092610_48092610
rs140943999	0.0023248	chr3_61982927_62982927
rs28624851	0.00232479	chr15_47092610_48092610
rs9837151	0.00232467	chr3_84515779_85515779
rs111623829	0.00232466	chr15_47092610_48092610
rs117894765	0.00232464	chr15_47092610_48092610
rs16959669	0.00232463	chr15_47092610_48092610
rs11630480	0.00232462	chr15_70222533_71222533
rs10741118	0.00232458	chr10_26496002_27496002
rs4516168	0.00232454	chr15_47092610_48092610
rs28671045	0.00232451	chr15_70222533_71222533
rs75972671	0.00232448	chr3_84515779_85515779
rs11855389	0.00232435	chr15_70222533_71222533
rs7183110	0.00232433	chr15_47092610_48092610
rs61999944	0.00232427	chr15_70222533_71222533
rs11072143	0.00232427	chr15_70222533_71222533
rs2413841	0.00232425	chr15_47092610_48092610
rs28691176	0.00232422	chr15_47092610_48092610
rs117368115	0.00232422	chr15_70222533_71222533
rs11635765	0.00232386	chr15_47092610_48092610
rs140893379	0.00232382	chr15_47092610_48092610
rs1026369	0.00232382	chr15_47092610_48092610
rs72735825	0.00232354	chr15_47092610_48092610
rs28576167	0.00232346	chr15_47092610_48092610
rs145550924	0.00232345	chr15_47092610_48092610
rs76524173	0.00232342	chr15_47092610_48092610
rs62014042	0.00232338	chr15_47092610_48092610
rs141905646	0.00232335	chr10_26496002_27496002
rs376194	0.00232331	chr15_47092610_48092610
rs7643988	0.00232327	chr3_84515779_85515779
rs12441701	0.00232318	chr15_70222533_71222533
rs1435737	0.00232313	chr15_47092610_48092610
rs138171814	0.00232311	chr15_47092610_48092610
rs78333460	0.00232309	chr15_47092610_48092610
rs281277	0.00232308	chr15_47092610_48092610
rs74365795	0.00232302	chr3_61982927_62982927
rs17285030	0.00232302	chr15_47092610_48092610
rs2413836	0.00232296	chr15_47092610_48092610
rs17279867	0.00232294	chr15_47092610_48092610
rs16959124	0.00232293	chr15_47092610_48092610
rs1439324	0.00232271	chr15_47092610_48092610
rs118163033	0.00232263	chr15_47092610_48092610
rs12915992	0.00232258	chr15_70222533_71222533
rs34687476	0.00232258	chr15_70222533_71222533
rs1788019	0.00232258	chr18_52700117_53963114
rs2839670	0.00232257	chr10_26496002_27496002
rs9672690	0.00232254	chr15_70222533_71222533
rs4777311	0.0023225	chr15_70222533_71222533
rs9837597	0.0023225	chr3_84515779_85515779
rs141921677	0.00232249	chr15_70222533_71222533
rs12773708	0.00232246	chr10_26496002_27496002
rs16959127	0.00232245	chr15_47092610_48092610
rs35119430	0.00232241	chr3_61982927_62982927
rs11635724	0.00232238	chr15_47092610_48092610
rs116920153	0.00232223	chr15_70222533_71222533
rs111993139	0.00232214	chr3_84515779_85515779
rs1912638	0.002322	chr15_47092610_48092610
rs2368174	0.00232182	chr10_26496002_27496002
rs117875951	0.00232179	chr15_47092610_48092610
rs72720694	0.00232176	chr15_47092610_48092610
rs62019070	0.00232173	chr15_70222533_71222533
rs11633422	0.00232168	chr15_70222533_71222533
rs62000834	0.00232147	chr15_47092610_48092610
rs6801081	0.00232139	chr3_61982927_62982927
rs370264859	0.00232133	chr15_70222533_71222533
rs13381961	0.00232119	chr18_52700117_53963114
rs16958797	0.00232118	chr15_47092610_48092610
rs113493240	0.00232115	chr15_47092610_48092610
rs3006811	0.00232111	chr10_26496002_27496002
rs56190513	0.00232108	chr15_47092610_48092610
rs72623953	0.00232088	chr15_47092610_48092610
rs16954862	0.00232085	chr15_70222533_71222533
rs12438387	0.00232084	chr15_47092610_48092610
rs55689274	0.00232075	chr15_47092610_48092610
rs77764943	0.00232066	chr15_70222533_71222533
rs73132094	0.00232057	chr3_84515779_85515779
rs72749639	0.00232052	chr15_70222533_71222533
rs2005118	0.00232048	chr10_26496002_27496002
rs73107156	0.00232043	chr3_61982927_62982927
rs80273155	0.0023201	chr15_47092610_48092610
rs145058548	0.00232009	chr15_47092610_48092610
rs7181003	0.00231998	chr15_70222533_71222533
rs7169788	0.00231998	chr15_47092610_48092610
rs10047360	0.00231992	chr10_26496002_27496002
rs72735848	0.00231986	chr15_47092610_48092610
rs9838522	0.00231978	chr3_84515779_85515779
rs76757194	0.00231967	chr15_70222533_71222533
rs72735822	0.00231953	chr15_47092610_48092610
rs73107129	0.00231949	chr3_61982927_62982927
rs3889442	0.00231946	chr15_70222533_71222533
rs1077852	0.0023194	chr15_70222533_71222533
rs59783177	0.0023193	chr15_70222533_71222533
rs12595710	0.00231926	chr15_47092610_48092610
rs62014031	0.00231923	chr15_47092610_48092610
rs28830279	0.00231915	chr15_47092610_48092610
rs72727794	0.00231914	chr15_47092610_48092610
rs116141682	0.00231914	chr3_84515779_85515779
rs9817609	0.00231889	chr3_84515779_85515779
rs73138705	0.00231888	chr3_84515779_85515779
rs2992332	0.00231878	chr10_26496002_27496002
rs74459299	0.00231878	chr15_70222533_71222533
rs11632877	0.00231867	chr15_47092610_48092610
rs73102552	0.00231864	chr3_61982927_62982927
rs17754556	0.00231861	chr10_26496002_27496002
rs185793	0.00231857	chr15_47092610_48092610
rs8029076	0.00231855	chr15_47092610_48092610
rs56363546	0.00231854	chr15_47092610_48092610
rs114451773	0.00231853	chr3_61982927_62982927
rs72720686	0.0023185	chr15_47092610_48092610
rs72755463	0.0023185	chr15_70222533_71222533
rs1439322	0.00231842	chr15_47092610_48092610
rs114631537	0.00231838	chr3_84515779_85515779
rs57162287	0.00231837	chr18_52700117_53963114
rs955845	0.00231829	chr15_47092610_48092610
rs28852490	0.00231818	chr15_70222533_71222533
rs7171666	0.00231812	chr15_70222533_71222533
rs2477283	0.00231808	chr10_26496002_27496002
rs114551757	0.0023178	chr10_26496002_27496002
rs1837375	0.00231779	chr15_47092610_48092610
rs77548652	0.00231768	chr15_47092610_48092610
rs74889021	0.00231768	chr15_47092610_48092610
rs13379519	0.00231764	chr15_47092610_48092610
rs111416797	0.00231764	chr15_70222533_71222533
rs17770502	0.00231761	chr15_70222533_71222533
rs77779364	0.00231756	chr15_47092610_48092610
rs1388611	0.00231751	chr3_61982927_62982927
rs62243523	0.0023175	chr3_61982927_62982927
rs2047658	0.00231748	chr15_70222533_71222533
rs78505794	0.00231739	chr15_70222533_71222533
rs8027408	0.00231726	chr15_47092610_48092610
rs4511893	0.0023172	chr3_61982927_62982927
rs1025142	0.00231708	chr15_47092610_48092610
rs74550645	0.00231687	chr15_70222533_71222533
rs1918645	0.00231685	chr15_47092610_48092610
rs148501505	0.00231671	chr3_61982927_62982927
rs72797929	0.0023167	chr10_26496002_27496002
rs150455574	0.00231669	chr15_70222533_71222533
rs117468301	0.00231668	chr15_70222533_71222533
rs80123062	0.00231658	chr15_70222533_71222533
rs1872473	0.00231656	chr3_84515779_85515779
rs72751584	0.00231654	chr15_70222533_71222533
rs78403720	0.00231638	chr15_47092610_48092610
rs1343673	0.00231635	chr15_47092610_48092610
rs114701498	0.00231626	chr3_61982927_62982927
rs150654110	0.00231625	chr15_70222533_71222533
rs8039513	0.00231621	chr15_47092610_48092610
rs281274	0.00231617	chr15_47092610_48092610
rs11855029	0.00231614	chr15_47092610_48092610
rs1706707	0.0023161	chr15_70222533_71222533
rs7164966	0.00231607	chr15_47092610_48092610
rs7635752	0.00231606	chr3_61982927_62982927
rs72751521	0.00231605	chr15_70222533_71222533
rs4632075	0.00231604	chr15_47092610_48092610
rs4749185	0.00231597	chr10_26496002_27496002
rs17201935	0.00231592	chr3_61982927_62982927
rs10519093	0.00231589	chr15_47092610_48092610
rs147526741	0.00231587	chr15_70222533_71222533
rs77487614	0.00231582	chr14_28884109_30155318
rs62014023	0.00231577	chr15_47092610_48092610
rs16959142	0.00231566	chr15_47092610_48092610
rs4099869	0.00231566	chr15_47092610_48092610
rs7183575	0.00231555	chr15_47092610_48092610
rs62254711	0.00231553	chr3_84515779_85515779
rs6800837	0.00231551	chr3_61982927_62982927
rs72720692	0.00231548	chr15_47092610_48092610
rs8034018	0.00231538	chr15_70222533_71222533
rs5017289	0.00231532	chr3_61982927_62982927
rs420095	0.00231529	chr15_47092610_48092610
rs11914319	0.00231518	chr3_61982927_62982927
rs10829084	0.00231507	chr10_26496002_27496002
rs118141793	0.00231506	chr15_70222533_71222533
rs9920693	0.00231498	chr15_47092610_48092610
rs11635373	0.00231486	chr15_47092610_48092610
rs2489602	0.00231477	chr10_26496002_27496002
rs11072128	0.00231477	chr15_70222533_71222533
rs67275882	0.00231473	chr15_70222533_71222533
rs1348047	0.00231467	chr18_52700117_53963114
rs72729718	0.00231456	chr15_47092610_48092610
rs76035674	0.00231456	chr15_47092610_48092610
rs57565818	0.00231453	chr15_47092610_48092610
rs8025720	0.0023144	chr15_70222533_71222533
rs149449086	0.0023144	chr15_47092610_48092610
rs56880894	0.00231435	chr15_47092610_48092610
rs72727768	0.00231435	chr15_47092610_48092610
rs79788173	0.00231434	chr15_70222533_71222533
rs9673081	0.00231429	chr15_70222533_71222533
rs77000238	0.00231423	chr15_70222533_71222533
rs192698062	0.0023141	chr3_84515779_85515779
rs11637005	0.00231404	chr15_70222533_71222533
rs11708441	0.00231402	chr3_61982927_62982927
rs12907875	0.00231392	chr15_70222533_71222533
rs7161857	0.00231384	chr15_70222533_71222533
rs62243315	0.00231383	chr3_61982927_62982927
rs7173754	0.00231377	chr15_47092610_48092610
rs7164796	0.00231375	chr15_47092610_48092610
rs72727769	0.00231374	chr15_47092610_48092610
rs143926832	0.00231374	chr3_61982927_62982927
rs79456777	0.00231369	chr15_70222533_71222533
rs8037183	0.00231368	chr15_47092610_48092610
rs1037553	0.00231359	chr15_47092610_48092610
rs4402514	0.00231323	chr15_70222533_71222533
rs4775660	0.00231311	chr15_47092610_48092610
rs11637115	0.00231297	chr15_47092610_48092610
rs985672	0.00231297	chr3_84515779_85515779
rs58556500	0.00231287	chr15_70222533_71222533
rs1344312	0.00231286	chr15_47092610_48092610
rs147006099	0.00231285	chr15_47092610_48092610
rs281259	0.00231278	chr15_47092610_48092610
rs72729715	0.00231278	chr15_47092610_48092610
rs28416982	0.00231273	chr15_47092610_48092610
rs7495919	0.00231266	chr15_70222533_71222533
rs147508978	0.00231251	chr15_70222533_71222533
rs138057173	0.00231242	chr15_70222533_71222533
rs76275742	0.00231242	chr3_61982927_62982927
rs28561815	0.00231226	chr15_47092610_48092610
rs58343610	0.00231225	chr15_47092610_48092610
rs4298051	0.0023122	chr3_84515779_85515779
rs10829099	0.00231215	chr10_26496002_27496002
rs117630845	0.00231213	chr15_70222533_71222533
rs117454419	0.0023121	chr15_70222533_71222533
rs1369633	0.00231202	chr15_47092610_48092610
rs78009599	0.00231199	chr15_47092610_48092610
rs1677723	0.00231197	chr10_26496002_27496002
rs72733857	0.00231189	chr15_47092610_48092610
rs17065990	0.00231188	chr3_61982927_62982927
rs138993116	0.00231188	chr15_47092610_48092610
rs58813426	0.00231186	chr15_47092610_48092610
rs9853256	0.00231182	chr3_61982927_62982927
rs13379514	0.00231171	chr15_47092610_48092610
rs7176566	0.00231166	chr15_47092610_48092610
rs62017391	0.00231163	chr15_47092610_48092610
rs6796835	0.00231163	chr3_61982927_62982927
rs62015690	0.00231152	chr15_47092610_48092610
rs690217	0.0023115	chr15_47092610_48092610
rs144280571	0.00231128	chr15_47092610_48092610
rs73130743	0.00231125	chr3_84515779_85515779
rs281217	0.00231116	chr15_47092610_48092610
rs16960141	0.00231106	chr15_47092610_48092610
rs4776509	0.00231092	chr15_70222533_71222533
rs8036299	0.00231057	chr15_47092610_48092610
rs4856553	0.00231056	chr3_84515779_85515779
rs886559	0.00231048	chr3_61982927_62982927
rs4545770	0.00231036	chr15_70222533_71222533
rs2413867	0.00231032	chr15_47092610_48092610
rs79659265	0.0023103	chr3_61982927_62982927
rs149036601	0.0023103	chr15_47092610_48092610
rs72623924	0.00231025	chr15_47092610_48092610
rs281218	0.00231025	chr15_47092610_48092610
rs4774487	0.00231015	chr15_47092610_48092610
rs4384565	0.00231012	chr15_70222533_71222533
rs9673108	0.00231011	chr15_70222533_71222533
rs16959671	0.00230998	chr15_47092610_48092610
rs74128513	0.00230997	chr10_26496002_27496002
rs62243284	0.00230993	chr3_61982927_62982927
rs11665413	0.00230985	chr18_52700117_53963114
rs72729717	0.00230985	chr15_47092610_48092610
rs201805298	0.00230984	chr15_47092610_48092610
rs17283885	0.00230971	chr15_47092610_48092610
rs140799091	0.00230969	chr3_84515779_85515779
rs36085856	0.00230967	chr15_70222533_71222533
rs4688128	0.00230964	chr3_61982927_62982927
rs57324806	0.00230951	chr15_47092610_48092610
rs112473834	0.00230939	chr15_70222533_71222533
rs999128	0.00230926	chr15_47092610_48092610
rs1896441	0.00230921	chr15_70222533_71222533
rs2005119	0.00230911	chr10_26496002_27496002
rs79349065	0.00230908	chr15_70222533_71222533
rs34112892	0.00230902	chr15_70222533_71222533
rs7183670	0.00230895	chr15_47092610_48092610
rs72733856	0.00230891	chr15_47092610_48092610
rs7165091	0.00230889	chr15_70222533_71222533
rs1148158	0.00230886	chr10_26496002_27496002
rs6493240	0.00230886	chr15_47092610_48092610
rs12914424	0.00230885	chr15_70222533_71222533
rs2291983	0.00230883	chr15_70222533_71222533
rs281296	0.00230882	chr15_47092610_48092610
rs141104821	0.0023088	chr15_47092610_48092610
rs7165090	0.00230877	chr15_70222533_71222533
rs17089720	0.00230868	chr18_52700117_53963114
rs13380275	0.00230861	chr15_70222533_71222533
rs281213	0.00230851	chr15_47092610_48092610
rs1530111	0.00230844	chr15_47092610_48092610
rs281260	0.00230843	chr15_47092610_48092610
rs74023642	0.00230842	chr15_70222533_71222533
rs1993336	0.00230841	chr15_47092610_48092610
rs7611848	0.00230839	chr3_84515779_85515779
rs113528932	0.00230837	chr15_47092610_48092610
rs35593266	0.00230827	chr3_61982927_62982927
rs72735833	0.00230826	chr15_47092610_48092610
rs17280417	0.00230824	chr3_61982927_62982927
rs16953991	0.00230817	chr15_70222533_71222533
rs7172976	0.00230802	chr15_70222533_71222533
rs146380978	0.002308	chr15_70222533_71222533
rs145400937	0.00230795	chr15_70222533_71222533
rs714455	0.00230787	chr18_52700117_53963114
rs12906647	0.00230785	chr15_70222533_71222533
rs13100495	0.00230782	chr3_61982927_62982927
rs72751539	0.00230773	chr15_70222533_71222533
rs11635696	0.00230766	chr15_47092610_48092610
rs62017390	0.00230755	chr15_47092610_48092610
rs62017389	0.00230753	chr15_47092610_48092610
rs4688278	0.00230744	chr3_61982927_62982927
rs1985715	0.00230739	chr3_84515779_85515779
rs113268332	0.00230731	chr15_47092610_48092610
rs73091608	0.00230725	chr3_61982927_62982927
rs500262	0.002307	chr3_61982927_62982927
rs17634785	0.00230693	chr3_61982927_62982927
rs182286090	0.0023068	chr15_47092610_48092610
rs186605134	0.0023068	chr15_47092610_48092610
rs1025144	0.0023068	chr15_47092610_48092610
rs1496922	0.00230666	chr15_47092610_48092610
rs73139674	0.00230664	chr3_84515779_85515779
rs2448109	0.00230656	chr10_26496002_27496002
rs12595338	0.00230655	chr15_70222533_71222533
rs111906269	0.00230654	chr15_47092610_48092610
rs17066232	0.00230633	chr3_61982927_62982927
rs2413835	0.00230631	chr15_47092610_48092610
rs12916856	0.0023062	chr15_47092610_48092610
rs56127911	0.0023062	chr15_70222533_71222533
rs75941837	0.00230616	chr3_61982927_62982927
rs7179135	0.00230616	chr15_47092610_48092610
rs281291	0.00230612	chr15_47092610_48092610
rs139799028	0.0023061	chr15_47092610_48092610
rs281223	0.00230604	chr15_47092610_48092610
rs55750230	0.00230599	chr3_61982927_62982927
rs145308877	0.00230595	chr15_47092610_48092610
rs4404005	0.00230563	chr15_47092610_48092610
rs12493770	0.0023056	chr3_84515779_85515779
rs6780518	0.00230552	chr3_84515779_85515779
rs72727767	0.00230541	chr15_47092610_48092610
rs28628843	0.00230539	chr15_47092610_48092610
rs17066404	0.00230535	chr3_61982927_62982927
rs75061932	0.00230534	chr15_47092610_48092610
rs7647922	0.00230529	chr3_84515779_85515779
rs118104608	0.00230523	chr15_70222533_71222533
rs13379577	0.00230516	chr15_70222533_71222533
rs56285657	0.00230502	chr18_52700117_53963114
rs79703547	0.00230496	chr3_61982927_62982927
rs28708388	0.00230489	chr15_47092610_48092610
rs72733872	0.00230483	chr15_47092610_48092610
rs9672704	0.00230483	chr15_70222533_71222533
rs72749671	0.00230477	chr15_70222533_71222533
rs586226	0.00230462	chr15_47092610_48092610
rs16958853	0.0023046	chr15_47092610_48092610
rs166835	0.00230456	chr15_47092610_48092610
rs16958904	0.00230452	chr15_47092610_48092610
rs11713204	0.00230447	chr3_61982927_62982927
rs11630316	0.00230446	chr15_70222533_71222533
rs16959354	0.00230446	chr15_47092610_48092610
rs1825550	0.00230444	chr3_84515779_85515779
rs17346361	0.00230432	chr15_47092610_48092610
rs175979	0.0023042	chr15_47092610_48092610
rs9883873	0.00230405	chr3_61982927_62982927
rs8031318	0.00230405	chr15_47092610_48092610
rs72623952	0.00230404	chr15_47092610_48092610
rs78588389	0.00230403	chr15_70222533_71222533
rs2489575	0.002304	chr10_26496002_27496002
rs4420485	0.00230398	chr15_70222533_71222533
rs72623932	0.00230396	chr15_47092610_48092610
rs590869	0.00230395	chr15_47092610_48092610
rs281293	0.00230395	chr15_47092610_48092610
rs62001742	0.00230392	chr15_70222533_71222533
rs17284045	0.00230392	chr15_47092610_48092610
rs17356164	0.00230389	chr15_47092610_48092610
rs1025143	0.00230389	chr15_47092610_48092610
rs16959696	0.00230384	chr15_47092610_48092610
rs17689081	0.00230381	chr15_70222533_71222533
rs112616447	0.0023038	chr15_47092610_48092610
rs4338738	0.0023037	chr15_47092610_48092610
rs6493273	0.00230367	chr15_47092610_48092610
rs72749631	0.00230352	chr15_70222533_71222533
rs281212	0.00230346	chr15_47092610_48092610
rs282504	0.00230341	chr15_47092610_48092610
rs281258	0.00230329	chr15_47092610_48092610
rs56126093	0.00230325	chr15_47092610_48092610
rs4856260	0.00230322	chr3_84515779_85515779
rs16959353	0.0023032	chr15_47092610_48092610
rs62001748	0.00230319	chr15_70222533_71222533
rs2415100	0.00230318	chr15_70222533_71222533
rs7427504	0.00230316	chr3_61982927_62982927
rs728248	0.00230314	chr15_47092610_48092610
rs62013980	0.00230306	chr15_47092610_48092610
rs1439323	0.00230305	chr15_47092610_48092610
rs8039527	0.00230295	chr15_70222533_71222533
rs1911746	0.00230293	chr3_61982927_62982927
rs9828055	0.00230292	chr3_84515779_85515779
rs17356434	0.00230279	chr15_47092610_48092610
rs17356420	0.00230278	chr15_47092610_48092610
rs17356476	0.00230274	chr15_47092610_48092610
rs62017398	0.00230271	chr15_47092610_48092610
rs833642	0.00230271	chr3_61982927_62982927
rs17284463	0.00230264	chr15_47092610_48092610
rs62017399	0.00230258	chr15_47092610_48092610
rs61406158	0.00230256	chr15_47092610_48092610
rs665751	0.00230254	chr15_47092610_48092610
rs17356629	0.00230251	chr15_47092610_48092610
rs17284491	0.00230251	chr15_47092610_48092610
rs17356573	0.00230251	chr15_47092610_48092610
rs111801434	0.0023025	chr15_47092610_48092610
rs7170671	0.00230248	chr15_70222533_71222533
rs12900346	0.00230248	chr15_70222533_71222533
rs58641808	0.00230248	chr15_70222533_71222533
rs1485584	0.00230247	chr3_84515779_85515779
rs17356671	0.00230247	chr15_47092610_48092610
rs62017400	0.0023024	chr15_47092610_48092610
rs569935	0.00230239	chr15_47092610_48092610
rs62017402	0.00230239	chr15_47092610_48092610
rs147544535	0.00230236	chr15_47092610_48092610
rs141062664	0.00230231	chr15_47092610_48092610
rs62013967	0.00230227	chr15_47092610_48092610
rs62013968	0.00230227	chr15_47092610_48092610
rs62017403	0.00230226	chr15_47092610_48092610
rs569842	0.00230224	chr15_47092610_48092610
rs66780964	0.00230223	chr15_70222533_71222533
rs62013969	0.00230215	chr15_47092610_48092610
rs9863820	0.00230215	chr3_61982927_62982927
rs17284638	0.00230205	chr15_47092610_48092610
rs281280	0.00230193	chr15_47092610_48092610
rs11630523	0.00230188	chr15_70222533_71222533
rs1378216	0.00230188	chr15_47092610_48092610
rs17356726	0.00230179	chr15_47092610_48092610
rs112377179	0.00230169	chr15_47092610_48092610
rs62013971	0.00230167	chr15_47092610_48092610
rs74021852	0.0023016	chr15_70222533_71222533
rs1398095	0.00230159	chr3_61982927_62982927
rs185709225	0.00230157	chr15_47092610_48092610
rs8036279	0.00230134	chr15_47092610_48092610
rs7172007	0.0023013	chr15_70222533_71222533
rs62013972	0.00230127	chr15_47092610_48092610
rs80000662	0.00230126	chr15_70222533_71222533
rs55957745	0.00230108	chr15_47092610_48092610
rs606997	0.00230098	chr15_47092610_48092610
rs199575757	0.00230096	chr15_47092610_48092610
rs10775135	0.00230088	chr15_47092610_48092610
rs62013973	0.00230085	chr15_47092610_48092610
rs16954045	0.00230085	chr15_70222533_71222533
rs28676469	0.00230084	chr15_70222533_71222533
rs62015844	0.00230073	chr15_47092610_48092610
rs590777	0.00230068	chr15_47092610_48092610
rs28719624	0.00230065	chr15_70222533_71222533
rs148921152	0.00230058	chr15_47092610_48092610
rs71467609	0.00230057	chr15_47092610_48092610
rs72749607	0.00230049	chr15_70222533_71222533
rs397106	0.00230048	chr15_47092610_48092610
rs72755485	0.00230037	chr15_70222533_71222533
rs516191	0.00230026	chr15_47092610_48092610
rs150506065	0.00230025	chr3_84515779_85515779
rs7166147	0.00230019	chr15_70222533_71222533
rs140159038	0.00230016	chr15_47092610_48092610
rs1559675	0.00230014	chr15_47092610_48092610
rs11635655	0.00230013	chr15_47092610_48092610
rs62017392	0.00230013	chr15_47092610_48092610
rs565085	0.00230002	chr15_47092610_48092610
rs62017394	0.00230001	chr15_47092610_48092610
rs62017393	0.00230001	chr15_47092610_48092610
rs7081476	0.0023	chr10_26496002_27496002
rs57594425	0.00229991	chr15_70222533_71222533
rs1850003	0.00229985	chr15_47092610_48092610
rs17356302	0.00229984	chr15_47092610_48092610
rs12441689	0.00229983	chr15_47092610_48092610
rs141138638	0.00229976	chr15_47092610_48092610
rs494065	0.00229971	chr15_47092610_48092610
rs11070606	0.0022997	chr15_47092610_48092610
rs9876378	0.00229969	chr3_84515779_85515779
rs8031566	0.00229967	chr15_47092610_48092610
rs35409801	0.00229964	chr3_61982927_62982927
rs62017397	0.00229963	chr15_47092610_48092610
rs116380938	0.00229958	chr3_61982927_62982927
rs11070607	0.00229947	chr15_47092610_48092610
rs955685	0.0022994	chr15_47092610_48092610
rs113367882	0.00229939	chr3_84515779_85515779
rs116848110	0.00229934	chr15_47092610_48092610
rs2899764	0.00229933	chr15_70222533_71222533
rs2137275	0.00229929	chr15_47092610_48092610
rs2196708	0.00229924	chr3_61982927_62982927
rs72905398	0.00229913	chr3_84515779_85515779
rs903979	0.00229905	chr15_47092610_48092610
rs80149721	0.00229898	chr10_26496002_27496002
rs2175576	0.00229895	chr15_47092610_48092610
rs17328379	0.00229893	chr15_47092610_48092610
rs117526067	0.00229891	chr15_70222533_71222533
rs8034183	0.00229883	chr15_70222533_71222533
rs11629535	0.00229875	chr15_70222533_71222533
rs72733868	0.00229875	chr15_47092610_48092610
rs1748334	0.00229874	chr10_26496002_27496002
rs488732	0.00229873	chr15_47092610_48092610
rs80244855	0.00229857	chr15_70222533_71222533
rs1424400	0.00229842	chr15_70222533_71222533
rs55784128	0.00229837	chr15_47092610_48092610
rs4557170	0.00229834	chr3_84515779_85515779
rs12439879	0.00229832	chr15_47092610_48092610
rs4777251	0.00229832	chr15_70222533_71222533
rs118008222	0.00229827	chr10_26496002_27496002
rs4511474	0.00229825	chr15_47092610_48092610
rs62013974	0.00229824	chr15_47092610_48092610
rs28718915	0.00229821	chr15_47092610_48092610
rs564711	0.00229814	chr15_47092610_48092610
rs13079903	0.00229814	chr3_61982927_62982927
rs62013975	0.00229802	chr15_47092610_48092610
rs1748335	0.00229792	chr10_26496002_27496002
rs75765559	0.00229779	chr15_70222533_71222533
rs113699028	0.00229779	chr15_70222533_71222533
rs8031322	0.00229777	chr15_47092610_48092610
rs17768263	0.00229773	chr3_61982927_62982927
rs12243470	0.00229772	chr10_26496002_27496002
rs1912639	0.00229768	chr15_47092610_48092610
rs4775688	0.00229768	chr15_47092610_48092610
rs79820706	0.00229766	chr15_47092610_48092610
rs12908163	0.00229749	chr15_47092610_48092610
rs1378220	0.00229748	chr15_47092610_48092610
rs13065389	0.00229747	chr3_61982927_62982927
rs79549549	0.00229743	chr15_70222533_71222533
rs962949	0.00229742	chr15_47092610_48092610
rs76000570	0.0022974	chr15_47092610_48092610
rs1949157	0.00229739	chr15_47092610_48092610
rs12916456	0.00229736	chr15_47092610_48092610
rs6494851	0.00229736	chr15_70222533_71222533
rs56170238	0.00229723	chr18_52700117_53963114
rs12912369	0.00229716	chr15_70222533_71222533
rs282498	0.00229716	chr15_47092610_48092610
rs62000503	0.00229711	chr15_70222533_71222533
rs147218896	0.0022971	chr10_26496002_27496002
rs281287	0.00229695	chr15_47092610_48092610
rs56317215	0.00229694	chr18_52700117_53963114
rs61999939	0.00229694	chr15_70222533_71222533
rs111675004	0.00229694	chr15_47092610_48092610
rs955686	0.00229679	chr15_47092610_48092610
rs1390876	0.00229663	chr15_47092610_48092610
rs62254689	0.00229659	chr3_84515779_85515779
rs4270118	0.00229656	chr15_47092610_48092610
rs6482559	0.00229652	chr10_26496002_27496002
rs67694459	0.00229648	chr3_61982927_62982927
rs4497626	0.00229647	chr15_47092610_48092610
rs623254	0.00229644	chr15_47092610_48092610
rs653298	0.00229642	chr15_47092610_48092610
rs150676541	0.0022964	chr3_61982927_62982927
rs11070546	0.00229636	chr15_47092610_48092610
rs2415088	0.00229634	chr15_70222533_71222533
rs4238430	0.00229624	chr15_70222533_71222533
rs7342135	0.00229622	chr10_26496002_27496002
rs117550138	0.00229618	chr15_70222533_71222533
rs17767772	0.00229609	chr15_70222533_71222533
rs11858767	0.00229607	chr15_47092610_48092610
rs12441546	0.00229601	chr15_70222533_71222533
rs745636	0.002296	chr15_70222533_71222533
rs76182067	0.00229592	chr15_70222533_71222533
rs787035	0.00229587	chr10_26496002_27496002
rs118170140	0.0022958	chr15_47092610_48092610
rs71298605	0.00229573	chr3_61982927_62982927
rs12050798	0.00229571	chr15_47092610_48092610
rs72733866	0.00229568	chr15_47092610_48092610
rs12440632	0.00229557	chr15_70222533_71222533
rs531545380	0.00229518	chr15_47092610_48092610
rs35663757	0.00229517	chr3_61982927_62982927
rs74013709	0.00229517	chr15_47092610_48092610
rs11629695	0.00229514	chr15_70222533_71222533
rs56265943	0.00229513	chr15_70222533_71222533
rs8033751	0.00229503	chr15_70222533_71222533
rs970656	0.00229498	chr3_84515779_85515779
rs281300	0.00229483	chr15_47092610_48092610
rs34795171	0.0022948	chr15_47092610_48092610
rs117283864	0.00229475	chr18_52700117_53963114
rs75530603	0.00229473	chr10_26496002_27496002
rs16954254	0.00229467	chr15_70222533_71222533
rs4408497	0.00229465	chr15_70222533_71222533
rs1486901	0.00229463	chr15_47092610_48092610
rs8036236	0.0022946	chr15_70222533_71222533
rs4776516	0.00229456	chr15_70222533_71222533
rs118004210	0.00229449	chr15_47092610_48092610
rs4408496	0.00229448	chr15_70222533_71222533
rs67473303	0.0022944	chr3_61982927_62982927
rs73840533	0.00229433	chr3_61982927_62982927
rs139320692	0.0022943	chr15_70222533_71222533
rs118039232	0.00229425	chr15_47092610_48092610
rs116926203	0.00229417	chr15_47092610_48092610
rs11015075	0.00229412	chr10_26496002_27496002
rs282506	0.00229412	chr15_47092610_48092610
rs17360687	0.00229411	chr3_61982927_62982927
rs186342528	0.00229409	chr15_47092610_48092610
rs140332130	0.00229406	chr15_47092610_48092610
rs117021962	0.00229405	chr15_47092610_48092610
rs75361508	0.00229403	chr15_70222533_71222533
rs145038450	0.00229403	chr15_47092610_48092610
rs117187774	0.00229402	chr15_47092610_48092610
rs139433155	0.00229402	chr15_47092610_48092610
rs7643905	0.00229393	chr3_84515779_85515779
rs12910929	0.00229388	chr15_70222533_71222533
rs12593074	0.00229388	chr15_47092610_48092610
rs12148053	0.00229388	chr15_47092610_48092610
rs117538218	0.00229387	chr15_70222533_71222533
rs2668228	0.00229377	chr3_61982927_62982927
rs11072159	0.00229376	chr15_70222533_71222533
rs140161507	0.00229374	chr15_47092610_48092610
rs16954712	0.0022937	chr15_70222533_71222533
rs653749	0.00229366	chr15_47092610_48092610
rs142730169	0.00229363	chr15_47092610_48092610
rs4856527	0.00229363	chr3_84515779_85515779
rs55650680	0.00229358	chr15_47092610_48092610
rs4777219	0.00229351	chr15_70222533_71222533
rs77988821	0.00229349	chr15_70222533_71222533
rs72623943	0.00229346	chr15_47092610_48092610
rs531595	0.00229343	chr15_47092610_48092610
rs141459785	0.0022934	chr15_70222533_71222533
rs150370114	0.0022934	chr15_47092610_48092610
rs550432	0.00229321	chr15_47092610_48092610
rs117134355	0.0022932	chr15_47092610_48092610
rs141767562	0.00229319	chr15_47092610_48092610
rs182843210	0.00229318	chr15_70222533_71222533
rs55815728	0.00229311	chr15_47092610_48092610
rs113857457	0.00229305	chr3_84515779_85515779
rs145878013	0.002293	chr15_47092610_48092610
rs7167304	0.00229295	chr15_47092610_48092610
rs962950	0.00229294	chr15_47092610_48092610
rs117014482	0.00229288	chr15_47092610_48092610
rs13380145	0.00229283	chr15_47092610_48092610
rs281221	0.00229282	chr15_47092610_48092610
rs9920436	0.00229273	chr15_47092610_48092610
rs67058930	0.00229272	chr3_61982927_62982927
rs72729767	0.00229269	chr15_47092610_48092610
rs1580448	0.00229268	chr3_84515779_85515779
rs117761172	0.0022925	chr15_47092610_48092610
rs6794405	0.00229249	chr3_61982927_62982927
rs144738536	0.0022922	chr15_47092610_48092610
rs16958871	0.00229216	chr15_47092610_48092610
rs75162713	0.00229212	chr15_70222533_71222533
rs9806697	0.0022921	chr15_47092610_48092610
rs144914758	0.0022921	chr15_47092610_48092610
rs189859517	0.00229203	chr15_47092610_48092610
rs622638	0.00229198	chr15_47092610_48092610
rs60083773	0.00229192	chr15_47092610_48092610
rs151248586	0.0022918	chr15_47092610_48092610
rs139496648	0.00229178	chr15_70222533_71222533
rs6494852	0.00229173	chr15_70222533_71222533
rs9806660	0.0022917	chr15_47092610_48092610
rs3006815	0.00229162	chr10_26496002_27496002
rs2133981	0.00229151	chr15_70222533_71222533
rs192404589	0.0022915	chr15_47092610_48092610
rs148975171	0.00229141	chr15_47092610_48092610
rs151289347	0.00229141	chr15_47092610_48092610
rs112118768	0.0022914	chr15_70222533_71222533
rs12908359	0.00229134	chr15_47092610_48092610
rs72735837	0.00229133	chr15_47092610_48092610
rs16959519	0.00229124	chr15_47092610_48092610
rs143199269	0.00229119	chr15_47092610_48092610
rs7650834	0.00229118	chr3_84515779_85515779
rs58146563	0.00229108	chr15_47092610_48092610
rs7646752	0.00229108	chr3_84515779_85515779
rs12148669	0.00229091	chr15_47092610_48092610
rs12438801	0.0022909	chr15_47092610_48092610
rs2573566	0.00229082	chr15_47092610_48092610
rs10829112	0.00229068	chr10_26496002_27496002
rs143571420	0.00229059	chr15_47092610_48092610
rs1025145	0.00229056	chr15_47092610_48092610
rs1918663	0.00229053	chr15_47092610_48092610
rs57125420	0.0022904	chr15_47092610_48092610
rs4356418	0.00229037	chr15_47092610_48092610
rs149089989	0.00229034	chr15_47092610_48092610
rs17283647	0.00229029	chr15_47092610_48092610
rs79849041	0.00229018	chr18_52700117_53963114
rs6764572	0.00229015	chr3_84515779_85515779
rs9672207	0.00229007	chr15_47092610_48092610
rs35950573	0.00229006	chr10_26496002_27496002
rs9879067	0.00228997	chr3_61982927_62982927
rs72747761	0.00228993	chr15_70222533_71222533
rs11015200	0.00228982	chr10_26496002_27496002
rs8026152	0.0022898	chr15_70222533_71222533
rs1369641	0.00228972	chr15_47092610_48092610
rs113455704	0.00228945	chr15_47092610_48092610
rs77578164	0.00228942	chr15_47092610_48092610
rs1912642	0.00228937	chr15_47092610_48092610
rs9888714	0.00228922	chr15_47092610_48092610
rs62255489	0.00228919	chr3_84515779_85515779
rs141109960	0.00228919	chr15_47092610_48092610
rs833654	0.00228918	chr3_61982927_62982927
rs550377	0.00228918	chr15_47092610_48092610
rs118105320	0.00228911	chr15_47092610_48092610
rs118152637	0.00228911	chr15_47092610_48092610
rs62013976	0.00228906	chr15_47092610_48092610
rs1005690	0.00228905	chr3_84515779_85515779
rs544346	0.00228902	chr15_47092610_48092610
rs17387500	0.00228898	chr15_47092610_48092610
rs12631618	0.00228888	chr3_61982927_62982927
rs60478084	0.00228882	chr15_47092610_48092610
rs62013977	0.00228882	chr15_47092610_48092610
rs281265	0.00228881	chr15_47092610_48092610
rs16959537	0.00228868	chr15_47092610_48092610
rs10152461	0.00228856	chr15_47092610_48092610
rs2175575	0.00228856	chr15_47092610_48092610
rs78867459	0.00228839	chr15_70222533_71222533
rs16959381	0.00228837	chr15_47092610_48092610
rs281255	0.0022882	chr15_47092610_48092610
rs13098574	0.00228809	chr3_61982927_62982927
rs62017396	0.00228803	chr15_47092610_48092610
rs186642655	0.00228794	chr15_70222533_71222533
rs78746785	0.00228787	chr15_70222533_71222533
rs76771439	0.00228778	chr15_70222533_71222533
rs16958909	0.00228777	chr15_47092610_48092610
rs76454802	0.00228775	chr15_47092610_48092610
rs281264	0.00228772	chr15_47092610_48092610
rs2415081	0.00228757	chr15_70222533_71222533
rs590247	0.00228751	chr15_47092610_48092610
rs61998609	0.00228743	chr15_47092610_48092610
rs10519119	0.0022874	chr15_47092610_48092610
rs146176656	0.00228723	chr15_70222533_71222533
rs72623946	0.00228721	chr15_47092610_48092610
rs74379885	0.00228693	chr15_47092610_48092610
rs11714093	0.00228684	chr3_61982927_62982927
rs2182296	0.00228675	chr10_26496002_27496002
rs28818523	0.0022867	chr15_47092610_48092610
rs586799	0.00228669	chr15_47092610_48092610
rs141950117	0.00228662	chr15_70222533_71222533
rs12148480	0.00228656	chr15_47092610_48092610
rs281210	0.00228653	chr15_47092610_48092610
rs74949181	0.00228644	chr3_61982927_62982927
rs112669979	0.00228634	chr15_70222533_71222533
rs9806127	0.00228626	chr15_47092610_48092610
rs141470686	0.00228615	chr3_61982927_62982927
rs117631898	0.00228601	chr15_47092610_48092610
rs10433498	0.00228593	chr3_84515779_85515779
rs183880904	0.00228582	chr15_47092610_48092610
rs56041922	0.00228579	chr18_52700117_53963114
rs281214	0.00228575	chr15_47092610_48092610
rs2002678	0.00228567	chr15_70222533_71222533
rs514327	0.00228563	chr15_47092610_48092610
rs11629928	0.0022855	chr15_47092610_48092610
rs66853163	0.00228547	chr3_84515779_85515779
rs118023841	0.00228546	chr15_47092610_48092610
rs72757916	0.00228543	chr15_70222533_71222533
rs4300603	0.00228525	chr15_70222533_71222533
rs281252	0.00228521	chr15_47092610_48092610
rs150707333	0.00228514	chr3_84515779_85515779
rs62000795	0.00228511	chr15_47092610_48092610
rs688475	0.0022851	chr15_47092610_48092610
rs16958692	0.00228506	chr15_47092610_48092610
rs542584048	0.00228497	chr15_47092610_48092610
rs62000222	0.00228488	chr15_47092610_48092610
rs77790413	0.00228486	chr15_47092610_48092610
rs999130	0.00228485	chr15_47092610_48092610
rs148961363	0.00228464	chr15_70222533_71222533
rs9806310	0.00228459	chr15_47092610_48092610
rs1037552	0.00228455	chr15_47092610_48092610
rs11070553	0.0022844	chr15_47092610_48092610
rs62243513	0.00228437	chr3_61982927_62982927
rs11015420	0.00228435	chr10_26496002_27496002
rs35451108	0.00228432	chr15_70222533_71222533
rs75589747	0.00228426	chr15_47092610_48092610
rs10851452	0.00228412	chr15_47092610_48092610
rs11072127	0.00228409	chr15_70222533_71222533
rs9865344	0.00228403	chr3_84515779_85515779
rs113663839	0.002284	chr3_84515779_85515779
rs13325879	0.00228397	chr3_84515779_85515779
rs623549	0.00228389	chr15_47092610_48092610
rs75398345	0.00228383	chr15_47092610_48092610
rs2573567	0.00228383	chr15_47092610_48092610
rs72921330	0.0022838	chr3_84515779_85515779
rs281249	0.00228372	chr15_47092610_48092610
rs117668548	0.00228368	chr15_70222533_71222533
rs16959499	0.00228354	chr15_47092610_48092610
rs281211	0.00228351	chr15_47092610_48092610
rs1108605	0.00228335	chr15_47092610_48092610
rs663479	0.00228334	chr15_47092610_48092610
rs689784	0.00228331	chr15_47092610_48092610
rs192388082	0.00228329	chr15_47092610_48092610
rs7180610	0.00228328	chr15_47092610_48092610
rs28376661	0.00228324	chr15_47092610_48092610
rs2326035	0.0022832	chr3_84515779_85515779
rs1320207	0.00228318	chr15_70222533_71222533
rs201383068	0.00228312	chr15_47092610_48092610
rs1496896	0.00228311	chr15_47092610_48092610
rs1471801	0.00228311	chr3_84515779_85515779
rs62013917	0.00228302	chr15_47092610_48092610
rs59372305	0.00228297	chr15_70222533_71222533
rs1496905	0.00228281	chr15_47092610_48092610
rs8031753	0.00228278	chr15_47092610_48092610
rs113814815	0.00228273	chr3_61982927_62982927
rs8190745	0.00228268	chr10_26496002_27496002
rs62001718	0.00228262	chr15_70222533_71222533
rs62013981	0.0022826	chr15_47092610_48092610
rs499580	0.00228259	chr15_47092610_48092610
rs281311	0.00228252	chr15_47092610_48092610
rs281253	0.00228249	chr15_47092610_48092610
rs62013983	0.00228249	chr15_47092610_48092610
rs13380054	0.00228242	chr15_70222533_71222533
rs72921344	0.00228242	chr3_84515779_85515779
rs7171859	0.00228241	chr15_47092610_48092610
rs75971197	0.00228234	chr15_70222533_71222533
rs5017290	0.00228232	chr3_61982927_62982927
rs6772567	0.00228232	chr3_61982927_62982927
rs999129	0.00228232	chr15_47092610_48092610
rs72757939	0.00228219	chr15_70222533_71222533
rs117729449	0.00228207	chr15_70222533_71222533
rs9814898	0.00228206	chr3_61982927_62982927
rs28425620	0.00228205	chr15_47092610_48092610
rs10829115	0.00228203	chr10_26496002_27496002
rs6767436	0.00228201	chr3_84515779_85515779
rs10764654	0.00228199	chr10_26496002_27496002
rs6793810	0.00228198	chr3_84515779_85515779
rs6793655	0.00228193	chr3_84515779_85515779
rs72905306	0.00228192	chr3_84515779_85515779
rs28582701	0.00228191	chr15_70222533_71222533
rs11858913	0.0022819	chr15_70222533_71222533
rs181299925	0.00228189	chr3_84515779_85515779
rs281254	0.00228181	chr15_47092610_48092610
rs4688286	0.00228179	chr3_61982927_62982927
rs1158759	0.00228173	chr15_47092610_48092610
rs1378215	0.00228162	chr15_47092610_48092610
rs74796594	0.00228157	chr15_70222533_71222533
rs80227478	0.00228157	chr3_61982927_62982927
rs149840125	0.00228152	chr15_47092610_48092610
rs373642037	0.00228147	chr15_47092610_48092610
rs11070552	0.00228146	chr15_47092610_48092610
rs75811763	0.00228144	chr15_70222533_71222533
rs13071752	0.00228141	chr3_61982927_62982927
rs201005631	0.0022814	chr15_47092610_48092610
rs61848594	0.00228129	chr10_26496002_27496002
rs7172030	0.00228128	chr15_70222533_71222533
rs76974957	0.00228116	chr15_47092610_48092610
rs12906090	0.00228114	chr15_47092610_48092610
rs12438247	0.00228103	chr15_47092610_48092610
rs2132187	0.00228082	chr3_84515779_85515779
rs16959719	0.00228081	chr15_47092610_48092610
rs12906340	0.00228072	chr15_47092610_48092610
rs72921365	0.00228068	chr3_84515779_85515779
rs1908796	0.00228067	chr15_47092610_48092610
rs499491	0.00228058	chr15_47092610_48092610
rs74021873	0.00228056	chr15_70222533_71222533
rs142076387	0.00228046	chr15_47092610_48092610
rs3985872	0.00228046	chr15_47092610_48092610
rs9920764	0.00228045	chr15_47092610_48092610
rs111652004	0.00228033	chr15_47092610_48092610
rs2666555	0.00228032	chr15_47092610_48092610
rs79017233	0.00228028	chr15_70222533_71222533
rs591143	0.00228025	chr15_47092610_48092610
rs77819625	0.00228014	chr15_47092610_48092610
rs17759112	0.0022801	chr15_70222533_71222533
rs6493284	0.00228006	chr15_47092610_48092610
rs7497188	0.00228005	chr15_47092610_48092610
rs74599180	0.00228001	chr3_84515779_85515779
rs17387110	0.00228001	chr15_47092610_48092610
rs28428917	0.00227999	chr15_47092610_48092610
rs72749679	0.00227988	chr15_70222533_71222533
rs1398210	0.00227985	chr15_47092610_48092610
rs11015419	0.00227973	chr10_26496002_27496002
rs12592450	0.00227971	chr15_70222533_71222533
rs684499	0.00227961	chr15_47092610_48092610
rs73092208	0.00227946	chr3_61982927_62982927
rs145458449	0.00227928	chr3_61982927_62982927
rs72921359	0.00227925	chr3_84515779_85515779
rs72757907	0.00227918	chr15_70222533_71222533
rs80325550	0.00227915	chr15_47092610_48092610
rs281289	0.00227906	chr15_47092610_48092610
rs12593735	0.002279	chr15_47092610_48092610
rs2679614	0.00227899	chr15_70222533_71222533
rs116529282	0.00227897	chr15_70222533_71222533
rs145099923	0.00227896	chr15_70222533_71222533
rs578458	0.0022789	chr15_47092610_48092610
rs55633044	0.00227882	chr15_70222533_71222533
rs563298	0.00227873	chr15_47092610_48092610
rs116066639	0.00227871	chr15_70222533_71222533
rs7633955	0.0022787	chr3_84515779_85515779
rs140333227	0.00227868	chr15_47092610_48092610
rs72930365	0.00227856	chr18_52700117_53963114
rs146288060	0.00227853	chr15_47092610_48092610
rs12909734	0.00227849	chr15_47092610_48092610
rs12439521	0.00227849	chr15_47092610_48092610
rs590898	0.00227849	chr15_47092610_48092610
rs11637500	0.00227839	chr15_47092610_48092610
rs72623933	0.00227834	chr15_47092610_48092610
rs28434374	0.00227833	chr15_47092610_48092610
rs11638152	0.00227827	chr15_47092610_48092610
rs2304413	0.00227825	chr15_47092610_48092610
rs589497	0.00227824	chr15_47092610_48092610
rs4482219	0.00227819	chr15_47092610_48092610
rs7902872	0.00227817	chr10_26496002_27496002
rs112684366	0.00227814	chr15_70222533_71222533
rs12441639	0.00227808	chr15_70222533_71222533
rs648585	0.00227806	chr15_47092610_48092610
rs72755495	0.00227805	chr15_70222533_71222533
rs2448088	0.00227803	chr10_26496002_27496002
rs11638284	0.002278	chr15_47092610_48092610
rs117190266	0.00227798	chr10_26496002_27496002
rs145146588	0.00227797	chr15_47092610_48092610
rs147664607	0.00227792	chr15_70222533_71222533
rs684920	0.0022779	chr15_47092610_48092610
rs11070543	0.00227788	chr15_47092610_48092610
rs8026226	0.00227788	chr15_47092610_48092610
rs16958877	0.00227777	chr15_47092610_48092610
rs72623935	0.00227776	chr15_47092610_48092610
rs4775689	0.00227776	chr15_47092610_48092610
rs8035419	0.00227775	chr15_70222533_71222533
rs72623954	0.00227772	chr15_47092610_48092610
rs62013994	0.0022777	chr15_47092610_48092610
rs61998452	0.00227768	chr15_47092610_48092610
rs7635410	0.00227767	chr3_84515779_85515779
rs79843667	0.00227766	chr15_47092610_48092610
rs9319747	0.00227762	chr18_52700117_53963114
rs59867571	0.00227758	chr15_47092610_48092610
rs60478159	0.00227758	chr15_47092610_48092610
rs68047522	0.00227756	chr15_70222533_71222533
rs151246011	0.00227755	chr15_47092610_48092610
rs649483	0.00227754	chr15_47092610_48092610
rs2184571	0.00227735	chr10_26496002_27496002
rs111415796	0.00227735	chr15_47092610_48092610
rs11632739	0.00227718	chr15_47092610_48092610
rs281268	0.00227715	chr15_47092610_48092610
rs72757904	0.00227713	chr15_70222533_71222533
rs9834396	0.0022771	chr3_84515779_85515779
rs117601368	0.00227709	chr15_70222533_71222533
rs1486899	0.00227705	chr15_47092610_48092610
rs621423	0.00227703	chr15_47092610_48092610
rs685291	0.00227701	chr15_47092610_48092610
rs13315610	0.00227688	chr3_84515779_85515779
rs8032090	0.00227687	chr15_47092610_48092610
rs74488675	0.00227686	chr15_70222533_71222533
rs79301837	0.00227682	chr18_52700117_53963114
rs72623922	0.00227681	chr15_47092610_48092610
rs12489471	0.0022768	chr3_61982927_62982927
rs34124020	0.00227664	chr15_47092610_48092610
rs9854136	0.00227662	chr3_84515779_85515779
rs16959595	0.00227662	chr15_47092610_48092610
rs7174560	0.00227661	chr15_47092610_48092610
rs7163692	0.0022766	chr15_47092610_48092610
rs78780329	0.00227658	chr3_84515779_85515779
rs17271669	0.00227658	chr15_47092610_48092610
rs56162759	0.00227657	chr3_61982927_62982927
rs72623928	0.00227653	chr15_47092610_48092610
rs12102005	0.00227647	chr15_47092610_48092610
rs12440266	0.00227646	chr15_47092610_48092610
rs8030181	0.00227641	chr15_47092610_48092610
rs12440247	0.00227633	chr15_47092610_48092610
rs2218043	0.00227628	chr3_61982927_62982927
rs118075215	0.00227627	chr15_70222533_71222533
rs117000502	0.00227623	chr15_70222533_71222533
rs72623944	0.00227621	chr15_47092610_48092610
rs72623923	0.00227618	chr15_47092610_48092610
rs4611398	0.00227615	chr15_47092610_48092610
rs4688284	0.00227615	chr3_61982927_62982927
rs474356	0.00227612	chr15_47092610_48092610
rs4408495	0.00227605	chr15_70222533_71222533
rs1807237	0.00227601	chr15_47092610_48092610
rs59647141	0.00227597	chr15_47092610_48092610
rs12912380	0.00227593	chr15_47092610_48092610
rs2367312	0.00227588	chr3_61982927_62982927
rs1496919	0.00227586	chr15_47092610_48092610
rs187175551	0.00227581	chr15_47092610_48092610
rs11630787	0.00227581	chr15_70222533_71222533
rs72727780	0.00227578	chr15_47092610_48092610
rs2413876	0.00227577	chr15_47092610_48092610
rs7168044	0.00227576	chr15_70222533_71222533
rs74021747	0.00227573	chr15_70222533_71222533
rs536008510	0.00227571	chr15_70222533_71222533
rs4611399	0.0022757	chr15_47092610_48092610
rs1949158	0.00227569	chr15_47092610_48092610
rs116463522	0.00227565	chr3_61982927_62982927
rs8031070	0.00227557	chr15_47092610_48092610
rs35657183	0.00227554	chr3_61982927_62982927
rs4582072	0.00227553	chr3_84515779_85515779
rs182874419	0.00227549	chr15_47092610_48092610
rs58036889	0.00227547	chr3_61982927_62982927
rs3198	0.00227543	chr15_47092610_48092610
rs17376095	0.00227541	chr15_47092610_48092610
rs1545490	0.00227541	chr3_84515779_85515779
rs12439267	0.00227538	chr15_47092610_48092610
rs919862	0.00227534	chr15_70222533_71222533
rs188133	0.00227523	chr15_47092610_48092610
rs72623925	0.0022752	chr15_47092610_48092610
rs72757944	0.00227515	chr15_70222533_71222533
rs13072243	0.00227512	chr3_61982927_62982927
rs281267	0.00227503	chr15_47092610_48092610
rs1542673	0.00227503	chr15_47092610_48092610
rs2010205	0.00227491	chr15_47092610_48092610
rs55649996	0.00227491	chr15_70222533_71222533
rs1027460	0.00227482	chr15_47092610_48092610
rs192695785	0.0022748	chr15_47092610_48092610
rs12101492	0.00227475	chr15_47092610_48092610
rs62001713	0.00227464	chr15_70222533_71222533
rs1496924	0.00227457	chr15_47092610_48092610
rs72757915	0.0022745	chr15_70222533_71222533
rs2117799	0.00227448	chr15_47092610_48092610
rs57500723	0.00227447	chr15_47092610_48092610
rs281270	0.00227445	chr15_47092610_48092610
rs72623927	0.0022744	chr15_47092610_48092610
rs16958902	0.00227439	chr15_47092610_48092610
rs4777287	0.00227437	chr15_70222533_71222533
rs2413880	0.00227435	chr15_47092610_48092610
rs28541697	0.00227429	chr15_70222533_71222533
rs606602	0.00227422	chr15_47092610_48092610
rs75262979	0.00227419	chr15_47092610_48092610
rs593094	0.00227415	chr15_47092610_48092610
rs7097837	0.00227406	chr10_26496002_27496002
rs117312480	0.00227406	chr15_47092610_48092610
rs281273	0.00227405	chr15_47092610_48092610
rs651999	0.00227403	chr15_47092610_48092610
rs6800574	0.00227401	chr3_84515779_85515779
rs2601902	0.00227397	chr15_70222533_71222533
rs12441744	0.00227395	chr15_47092610_48092610
rs114185007	0.00227374	chr15_47092610_48092610
rs281250	0.00227374	chr15_47092610_48092610
rs518222	0.00227361	chr15_47092610_48092610
rs1039673	0.00227358	chr3_61982927_62982927
rs12909512	0.00227356	chr15_47092610_48092610
rs535072	0.00227352	chr15_47092610_48092610
rs281257	0.00227347	chr15_47092610_48092610
rs187035342	0.00227341	chr15_47092610_48092610
rs17083059	0.00227339	chr5_92415502_93415502
rs1435741	0.00227332	chr15_47092610_48092610
rs4775692	0.00227331	chr15_47092610_48092610
rs112621325	0.00227329	chr18_52700117_53963114
rs281247	0.00227327	chr15_47092610_48092610
rs12903982	0.00227322	chr15_47092610_48092610
rs72930339	0.00227319	chr18_52700117_53963114
rs489692	0.00227313	chr15_47092610_48092610
rs72930305	0.00227305	chr18_52700117_53963114
rs1008818	0.00227303	chr15_47092610_48092610
rs77166109	0.002273	chr15_47092610_48092610
rs59942540	0.00227296	chr15_47092610_48092610
rs1613801	0.00227293	chr10_26496002_27496002
rs141731176	0.0022729	chr15_47092610_48092610
rs903980	0.00227286	chr15_47092610_48092610
rs186223247	0.00227286	chr15_47092610_48092610
rs28367130	0.00227284	chr15_70222533_71222533
rs3845196	0.00227276	chr15_47092610_48092610
rs28769042	0.00227274	chr15_47092610_48092610
rs28584410	0.0022727	chr15_47092610_48092610
rs12440819	0.00227269	chr15_70222533_71222533
rs78217471	0.00227267	chr15_70222533_71222533
rs281244	0.00227266	chr15_47092610_48092610
rs16959561	0.00227261	chr15_47092610_48092610
rs72733827	0.0022726	chr15_47092610_48092610
rs12898538	0.00227258	chr15_47092610_48092610
rs111731541	0.00227248	chr3_84515779_85515779
rs735999	0.00227243	chr15_47092610_48092610
rs2326230	0.00227233	chr3_84515779_85515779
rs737520	0.00227232	chr15_47092610_48092610
rs180948768	0.00227228	chr10_26496002_27496002
rs1008817	0.00227227	chr15_47092610_48092610
rs744035	0.00227226	chr15_70222533_71222533
rs12439334	0.00227225	chr15_47092610_48092610
rs9920104	0.00227224	chr15_70222533_71222533
rs1898111	0.0022722	chr15_47092610_48092610
rs2573572	0.0022722	chr15_47092610_48092610
rs884483	0.0022722	chr15_70222533_71222533
rs8025708	0.00227213	chr15_47092610_48092610
rs1542674	0.00227211	chr15_47092610_48092610
rs2573564	0.0022721	chr15_47092610_48092610
rs4775693	0.00227205	chr15_47092610_48092610
rs9812061	0.00227201	chr3_84515779_85515779
rs2415073	0.00227196	chr15_70222533_71222533
rs114181521	0.00227193	chr15_47092610_48092610
rs62019092	0.00227175	chr15_70222533_71222533
rs140981393	0.00227173	chr15_47092610_48092610
rs740942	0.00227163	chr18_52700117_53963114
rs12442985	0.00227162	chr15_47092610_48092610
rs7167198	0.00227154	chr15_47092610_48092610
rs6793525	0.00227149	chr3_84515779_85515779
rs281297	0.00227146	chr15_47092610_48092610
rs17310788	0.00227143	chr15_47092610_48092610
rs17420520	0.00227142	chr3_84515779_85515779
rs146386597	0.00227139	chr15_47092610_48092610
rs281251	0.00227138	chr15_47092610_48092610
rs8040447	0.00227135	chr15_47092610_48092610
rs7166625	0.00227133	chr15_70222533_71222533
rs139641835	0.00227131	chr15_47092610_48092610
rs1912633	0.0022713	chr15_47092610_48092610
rs187703991	0.00227118	chr15_47092610_48092610
rs3371	0.00227118	chr15_47092610_48092610
rs144151258	0.00227113	chr15_47092610_48092610
rs11070548	0.0022711	chr15_47092610_48092610
rs1224655	0.00227089	chr15_47092610_48092610
rs12594386	0.00227083	chr15_70222533_71222533
rs183321304	0.00227083	chr15_47092610_48092610
rs661791	0.00227081	chr15_47092610_48092610
rs17529752	0.00227081	chr10_26496002_27496002
rs2107561	0.00227077	chr3_61982927_62982927
rs1813204	0.00227075	chr15_47092610_48092610
rs1918661	0.00227075	chr15_47092610_48092610
rs4688282	0.00227074	chr3_61982927_62982927
rs4774485	0.00227073	chr15_47092610_48092610
rs187014173	0.00227062	chr15_70222533_71222533
rs75938526	0.00227062	chr15_47092610_48092610
rs72921357	0.00227058	chr3_84515779_85515779
rs62014021	0.00227058	chr15_47092610_48092610
rs8023936	0.00227052	chr15_70222533_71222533
rs6493245	0.00227047	chr15_47092610_48092610
rs281256	0.00227047	chr15_47092610_48092610
rs72722804	0.00227039	chr15_47092610_48092610
rs7166621	0.00227037	chr15_47092610_48092610
rs281269	0.00227035	chr15_47092610_48092610
rs8040348	0.00227035	chr15_47092610_48092610
rs11634498	0.00227034	chr15_47092610_48092610
rs11070604	0.00227032	chr15_47092610_48092610
rs1224659	0.00227027	chr15_47092610_48092610
rs117756137	0.00227027	chr15_47092610_48092610
rs4556738	0.00227026	chr15_47092610_48092610
rs186085659	0.00227017	chr15_47092610_48092610
rs56131661	0.00227017	chr15_70222533_71222533
rs62013982	0.00227014	chr15_47092610_48092610
rs8037122	0.00227012	chr15_47092610_48092610
rs184088691	0.00227011	chr15_47092610_48092610
rs62013984	0.0022701	chr15_47092610_48092610
rs112778569	0.00227007	chr15_70222533_71222533
rs281246	0.00227006	chr15_47092610_48092610
rs62013985	0.00227001	chr15_47092610_48092610
rs77176482	0.00227	chr15_70222533_71222533
rs118070184	0.00227	chr15_47092610_48092610
rs12441302	0.00226998	chr15_47092610_48092610
rs62013986	0.00226996	chr15_47092610_48092610
rs62013987	0.00226994	chr15_47092610_48092610
rs117786278	0.00226991	chr15_47092610_48092610
rs148928122	0.00226989	chr15_70222533_71222533
rs4776489	0.00226979	chr15_70222533_71222533
rs75988159	0.00226979	chr15_47092610_48092610
rs139141416	0.00226978	chr15_47092610_48092610
rs58378691	0.00226977	chr15_70222533_71222533
rs62013988	0.00226976	chr15_47092610_48092610
rs11070584	0.00226975	chr15_47092610_48092610
rs281245	0.00226974	chr15_47092610_48092610
rs112275996	0.00226973	chr15_70222533_71222533
rs72930337	0.00226972	chr18_52700117_53963114
rs1797221	0.00226968	chr15_47092610_48092610
rs607473	0.00226968	chr15_47092610_48092610
rs17285093	0.00226966	chr15_47092610_48092610
rs116893345	0.00226963	chr15_47092610_48092610
rs17285107	0.00226962	chr15_47092610_48092610
rs17285149	0.0022696	chr15_47092610_48092610
rs72921331	0.00226954	chr3_84515779_85515779
rs62014047	0.00226953	chr15_47092610_48092610
rs7178603	0.00226952	chr15_70222533_71222533
rs74013766	0.00226948	chr15_47092610_48092610
rs61998565	0.00226945	chr15_47092610_48092610
rs62014041	0.00226942	chr15_47092610_48092610
rs6493246	0.0022694	chr15_47092610_48092610
rs7172134	0.00226935	chr15_47092610_48092610
rs67151298	0.00226935	chr15_70222533_71222533
rs11632731	0.00226935	chr15_70222533_71222533
rs143436467	0.00226933	chr15_47092610_48092610
rs147219150	0.00226929	chr15_47092610_48092610
rs8034783	0.00226927	chr15_47092610_48092610
rs72623930	0.00226926	chr15_47092610_48092610
rs1369638	0.00226924	chr15_47092610_48092610
rs150363449	0.00226923	chr15_47092610_48092610
rs10764609	0.00226922	chr10_26496002_27496002
rs9825906	0.0022692	chr3_61982927_62982927
rs74429869	0.00226915	chr15_70222533_71222533
rs4777312	0.00226909	chr15_70222533_71222533
rs12899958	0.00226909	chr15_47092610_48092610
rs17355029	0.00226907	chr15_47092610_48092610
rs72727783	0.00226907	chr15_47092610_48092610
rs281278	0.00226906	chr15_47092610_48092610
rs62015688	0.00226905	chr15_47092610_48092610
rs79843106	0.00226904	chr3_61982927_62982927
rs146132348	0.00226904	chr15_47092610_48092610
rs28736320	0.00226902	chr3_61982927_62982927
rs281261	0.00226901	chr15_47092610_48092610
rs1949159	0.00226901	chr15_47092610_48092610
rs1435738	0.002269	chr15_47092610_48092610
rs72755498	0.00226898	chr15_70222533_71222533
rs12442334	0.00226895	chr15_47092610_48092610
rs1435754	0.00226894	chr15_47092610_48092610
rs9299834	0.00226894	chr10_26496002_27496002
rs62014040	0.00226894	chr15_47092610_48092610
rs55830220	0.00226892	chr15_70222533_71222533
rs62017395	0.0022689	chr15_47092610_48092610
rs2263570	0.00226888	chr15_70222533_71222533
rs7182003	0.00226885	chr15_47092610_48092610
rs75117218	0.00226883	chr15_47092610_48092610
rs17357671	0.00226883	chr15_47092610_48092610
rs16959268	0.00226868	chr15_47092610_48092610
rs1780187	0.00226858	chr10_26496002_27496002
rs1973621	0.0022685	chr15_47092610_48092610
rs4272978	0.00226847	chr15_47092610_48092610
rs149838589	0.00226842	chr15_47092610_48092610
rs72623926	0.00226841	chr15_47092610_48092610
rs139690954	0.00226838	chr15_47092610_48092610
rs75845373	0.00226836	chr15_47092610_48092610
rs118150600	0.00226832	chr15_47092610_48092610
rs1369636	0.0022683	chr15_47092610_48092610
rs281262	0.0022683	chr15_47092610_48092610
rs1753412	0.00226829	chr10_26496002_27496002
rs60512551	0.00226827	chr15_47092610_48092610
rs62019063	0.00226822	chr15_70222533_71222533
rs281286	0.00226817	chr15_47092610_48092610
rs12910903	0.00226804	chr15_47092610_48092610
rs7166825	0.002268	chr15_47092610_48092610
rs281248	0.00226795	chr15_47092610_48092610
rs78142733	0.00226792	chr15_47092610_48092610
rs4115674	0.00226791	chr3_84515779_85515779
rs78106502	0.00226786	chr15_47092610_48092610
rs56042042	0.00226786	chr15_70222533_71222533
rs7166592	0.00226781	chr15_47092610_48092610
rs7172518	0.00226773	chr15_47092610_48092610
rs62013991	0.0022677	chr15_47092610_48092610
rs17271606	0.00226766	chr15_47092610_48092610
rs62013993	0.0022676	chr15_47092610_48092610
rs11636000	0.00226758	chr15_70222533_71222533
rs481319	0.00226756	chr3_61982927_62982927
rs62013995	0.00226755	chr15_47092610_48092610
rs2415078	0.00226755	chr15_70222533_71222533
rs62013996	0.00226755	chr15_47092610_48092610
rs62013998	0.00226754	chr15_47092610_48092610
rs62013997	0.00226754	chr15_47092610_48092610
rs62014000	0.00226754	chr15_47092610_48092610
rs7174561	0.00226753	chr15_47092610_48092610
rs2413879	0.00226753	chr15_47092610_48092610
rs77071471	0.00226746	chr3_61982927_62982927
rs79670890	0.00226742	chr15_47092610_48092610
rs8040180	0.00226741	chr15_47092610_48092610
rs141899975	0.00226739	chr3_61982927_62982927
rs281318	0.00226739	chr15_47092610_48092610
rs142054743	0.00226738	chr15_47092610_48092610
rs117629090	0.00226737	chr15_47092610_48092610
rs117973918	0.00226723	chr15_47092610_48092610
rs141942978	0.00226722	chr15_47092610_48092610
rs55905309	0.0022672	chr15_47092610_48092610
rs117668345	0.00226718	chr15_47092610_48092610
rs59623848	0.00226718	chr18_52700117_53963114
rs1908793	0.00226715	chr15_47092610_48092610
rs12324481	0.00226709	chr15_47092610_48092610
rs869731	0.00226708	chr15_47092610_48092610
rs62019067	0.00226706	chr15_70222533_71222533
rs78223308	0.00226701	chr15_47092610_48092610
rs80085470	0.002267	chr15_47092610_48092610
rs281304	0.00226698	chr15_47092610_48092610
rs73401048	0.00226697	chr15_47092610_48092610
rs12902636	0.00226696	chr15_47092610_48092610
rs601978	0.00226696	chr15_47092610_48092610
rs12898202	0.00226694	chr15_47092610_48092610
rs281317	0.0022669	chr15_47092610_48092610
rs869730	0.00226688	chr15_47092610_48092610
rs62013989	0.00226688	chr15_47092610_48092610
rs61838364	0.00226686	chr10_26496002_27496002
rs1153825	0.00226685	chr15_47092610_48092610
rs281209	0.00226684	chr15_47092610_48092610
rs34439425	0.00226684	chr15_70222533_71222533
rs166837	0.00226681	chr15_47092610_48092610
rs183828054	0.0022668	chr15_47092610_48092610
rs62001701	0.00226679	chr15_70222533_71222533
rs35653616	0.00226674	chr15_47092610_48092610
rs115689627	0.00226673	chr3_61982927_62982927
rs10851458	0.00226671	chr15_47092610_48092610
rs75474152	0.00226668	chr15_47092610_48092610
rs116856816	0.00226665	chr15_47092610_48092610
rs78131285	0.00226665	chr15_70222533_71222533
rs28607042	0.00226663	chr15_47092610_48092610
rs55770520	0.00226661	chr15_47092610_48092610
rs12440003	0.00226656	chr15_47092610_48092610
rs62013999	0.00226655	chr15_47092610_48092610
rs72623929	0.00226654	chr15_47092610_48092610
rs8036779	0.00226653	chr15_47092610_48092610
rs17358151	0.00226652	chr15_47092610_48092610
rs9888736	0.00226651	chr15_47092610_48092610
rs2899413	0.00226649	chr15_47092610_48092610
rs117028669	0.00226647	chr15_70222533_71222533
rs28889268	0.00226644	chr15_47092610_48092610
rs10519136	0.00226642	chr15_47092610_48092610
rs690180	0.00226635	chr15_47092610_48092610
rs2433018	0.0022663	chr15_47092610_48092610
rs12898855	0.00226627	chr15_47092610_48092610
rs28639442	0.00226626	chr15_47092610_48092610
rs188929238	0.00226622	chr15_47092610_48092610
rs188878276	0.00226619	chr15_47092610_48092610
rs117996923	0.00226617	chr15_70222533_71222533
rs117168928	0.00226615	chr15_47092610_48092610
rs7166466	0.00226614	chr15_70222533_71222533
rs4319720	0.00226613	chr15_70222533_71222533
rs80128186	0.00226612	chr15_47092610_48092610
rs1224656	0.00226612	chr15_47092610_48092610
rs62014039	0.00226608	chr15_47092610_48092610
rs117630017	0.00226607	chr15_47092610_48092610
rs8032737	0.00226607	chr15_47092610_48092610
rs28493345	0.00226607	chr15_70222533_71222533
rs12489036	0.00226606	chr3_61982927_62982927
rs16959320	0.00226604	chr15_47092610_48092610
rs79499954	0.00226599	chr15_47092610_48092610
rs4550830	0.00226597	chr3_84515779_85515779
rs8032880	0.00226597	chr15_47092610_48092610
rs184867835	0.00226595	chr15_47092610_48092610
rs140159264	0.00226594	chr15_47092610_48092610
rs16973924	0.00226593	chr15_47092610_48092610
rs72755428	0.00226593	chr15_70222533_71222533
rs140518642	0.00226591	chr15_47092610_48092610
rs10735127	0.00226587	chr15_70222533_71222533
rs12912078	0.00226587	chr15_70222533_71222533
rs62013992	0.00226587	chr15_47092610_48092610
rs150275791	0.00226586	chr15_47092610_48092610
rs147602072	0.00226583	chr15_47092610_48092610
rs281309	0.00226582	chr15_47092610_48092610
rs118050167	0.00226581	chr15_47092610_48092610
rs2037143	0.00226578	chr15_47092610_48092610
rs1496923	0.00226575	chr15_47092610_48092610
rs6493255	0.00226573	chr15_47092610_48092610
rs117336066	0.00226572	chr15_47092610_48092610
rs12900173	0.00226572	chr15_47092610_48092610
rs281310	0.00226571	chr15_47092610_48092610
rs62014022	0.00226569	chr15_47092610_48092610
rs181207370	0.00226567	chr15_47092610_48092610
rs1949320	0.00226566	chr15_47092610_48092610
rs12595003	0.00226566	chr15_47092610_48092610
rs16954857	0.00226563	chr15_70222533_71222533
rs117677215	0.00226561	chr15_47092610_48092610
rs190577352	0.00226558	chr15_47092610_48092610
rs4775691	0.00226558	chr15_47092610_48092610
rs281285	0.00226557	chr15_47092610_48092610
rs62014024	0.00226557	chr15_47092610_48092610
rs146273605	0.00226556	chr15_47092610_48092610
rs2413874	0.00226552	chr15_47092610_48092610
rs78673643	0.00226551	chr15_47092610_48092610
rs12594875	0.0022655	chr15_47092610_48092610
rs16959091	0.00226549	chr15_47092610_48092610
rs12899833	0.00226547	chr15_47092610_48092610
rs12595356	0.00226547	chr15_47092610_48092610
rs138362153	0.00226546	chr15_47092610_48092610
rs56130409	0.00226544	chr15_47092610_48092610
rs58602893	0.00226543	chr15_47092610_48092610
rs79135353	0.00226538	chr15_47092610_48092610
rs75662920	0.00226537	chr15_47092610_48092610
rs12900217	0.00226536	chr15_47092610_48092610
rs419055	0.00226536	chr15_47092610_48092610
rs281216	0.00226535	chr15_47092610_48092610
rs17287722	0.00226531	chr15_47092610_48092610
rs150369722	0.00226531	chr15_47092610_48092610
rs281281	0.00226531	chr15_47092610_48092610
rs145724058	0.0022653	chr15_47092610_48092610
rs147326499	0.0022653	chr15_47092610_48092610
rs56237351	0.00226528	chr15_47092610_48092610
rs1435766	0.00226527	chr15_47092610_48092610
rs12899451	0.00226525	chr15_47092610_48092610
rs62014027	0.00226524	chr15_47092610_48092610
rs117447365	0.00226523	chr15_47092610_48092610
rs10829152	0.00226523	chr10_26496002_27496002
rs62014028	0.00226522	chr15_47092610_48092610
rs72735829	0.0022652	chr15_47092610_48092610
rs62014029	0.00226519	chr15_47092610_48092610
rs140517120	0.00226518	chr15_47092610_48092610
rs4524288	0.00226517	chr3_84515779_85515779
rs618635	0.00226516	chr15_47092610_48092610
rs62014032	0.00226514	chr15_47092610_48092610
rs142395758	0.00226513	chr15_47092610_48092610
rs62014030	0.00226513	chr15_47092610_48092610
rs62018413	0.0022651	chr15_70222533_71222533
rs9857089	0.00226509	chr3_61982927_62982927
rs146636231	0.00226509	chr15_47092610_48092610
rs74965702	0.00226508	chr15_47092610_48092610
rs191152262	0.00226508	chr15_47092610_48092610
rs146604743	0.00226506	chr15_47092610_48092610
rs12593611	0.00226505	chr15_47092610_48092610
rs140841272	0.00226504	chr15_47092610_48092610
rs62014036	0.00226502	chr15_47092610_48092610
rs117480223	0.00226501	chr15_47092610_48092610
rs11070583	0.002265	chr15_47092610_48092610
rs72930341	0.002265	chr18_52700117_53963114
rs193252131	0.002265	chr15_47092610_48092610
rs2413857	0.00226499	chr15_47092610_48092610
rs62014034	0.00226499	chr15_47092610_48092610
rs72757920	0.00226499	chr15_70222533_71222533
rs117936681	0.00226495	chr15_47092610_48092610
rs1850001	0.00226495	chr15_47092610_48092610
rs145084382	0.00226494	chr15_47092610_48092610
rs148089628	0.00226491	chr15_70222533_71222533
rs16959217	0.00226489	chr15_47092610_48092610
rs72932320	0.00226487	chr18_52700117_53963114
rs117041563	0.00226487	chr15_47092610_48092610
rs62014035	0.00226484	chr15_47092610_48092610
rs6493254	0.00226483	chr15_47092610_48092610
rs71467608	0.00226481	chr15_47092610_48092610
rs4777249	0.00226481	chr15_70222533_71222533
rs35471498	0.0022648	chr15_47092610_48092610
rs16959208	0.00226479	chr15_47092610_48092610
rs35106040	0.00226479	chr15_47092610_48092610
rs62015680	0.00226478	chr15_47092610_48092610
rs16959203	0.00226478	chr15_47092610_48092610
rs76559562	0.00226475	chr15_47092610_48092610
rs150404434	0.00226475	chr15_47092610_48092610
rs59365404	0.00226472	chr15_47092610_48092610
rs9869903	0.00226472	chr3_61982927_62982927
rs7180536	0.00226469	chr15_47092610_48092610
rs1912637	0.00226466	chr15_47092610_48092610
rs143734250	0.00226462	chr15_47092610_48092610
rs76409641	0.00226462	chr15_47092610_48092610
rs150566489	0.00226462	chr15_47092610_48092610
rs62014033	0.00226461	chr15_47092610_48092610
rs149879375	0.00226461	chr15_47092610_48092610
rs144926499	0.00226461	chr15_47092610_48092610
rs62014038	0.0022646	chr15_47092610_48092610
rs117447704	0.00226459	chr15_47092610_48092610
rs190166655	0.00226459	chr15_47092610_48092610
rs4277702	0.00226457	chr3_84515779_85515779
rs8034253	0.00226456	chr15_47092610_48092610
rs191097114	0.00226456	chr15_47092610_48092610
rs142891235	0.00226456	chr15_47092610_48092610
rs147419104	0.00226456	chr15_47092610_48092610
rs190691605	0.00226455	chr15_47092610_48092610
rs141365824	0.00226455	chr15_47092610_48092610
rs187837217	0.00226455	chr15_47092610_48092610
rs146865105	0.00226454	chr15_47092610_48092610
rs4775668	0.00226454	chr15_47092610_48092610
rs17683562	0.00226454	chr3_61982927_62982927
rs17369948	0.00226453	chr15_47092610_48092610
rs56039261	0.00226453	chr15_70222533_71222533
rs191170886	0.00226453	chr15_47092610_48092610
rs17283675	0.00226452	chr15_47092610_48092610
rs17360233	0.00226452	chr15_47092610_48092610
rs116940234	0.00226452	chr15_47092610_48092610
rs17360212	0.00226451	chr15_47092610_48092610
rs8042193	0.00226451	chr15_47092610_48092610
rs148043932	0.0022645	chr15_47092610_48092610
rs150179870	0.0022645	chr15_47092610_48092610
rs151299755	0.0022645	chr15_47092610_48092610
rs147777046	0.0022645	chr15_47092610_48092610
rs1512210	0.00226449	chr15_47092610_48092610
rs1435753	0.00226449	chr15_47092610_48092610
rs139167771	0.00226448	chr15_47092610_48092610
rs17359852	0.00226445	chr15_47092610_48092610
rs76999103	0.00226445	chr15_47092610_48092610
rs17287785	0.00226445	chr15_47092610_48092610
rs7162712	0.00226444	chr15_70222533_71222533
rs72921361	0.00226444	chr3_84515779_85515779
rs6493286	0.00226443	chr15_47092610_48092610
rs12591073	0.00226443	chr15_47092610_48092610
rs76252973	0.00226441	chr15_47092610_48092610
rs17359687	0.00226441	chr15_47092610_48092610
rs17065722	0.00226441	chr3_61982927_62982927
rs148040986	0.0022644	chr15_70222533_71222533
rs17287601	0.0022644	chr15_47092610_48092610
rs181896950	0.00226439	chr15_47092610_48092610
rs12900567	0.00226439	chr15_47092610_48092610
rs8036816	0.00226437	chr15_47092610_48092610
rs1908795	0.00226437	chr15_47092610_48092610
rs57715236	0.00226437	chr15_47092610_48092610
rs1435740	0.00226436	chr15_47092610_48092610
rs1529883	0.00226435	chr15_47092610_48092610
rs144349207	0.00226435	chr15_47092610_48092610
rs71467604	0.00226435	chr15_47092610_48092610
rs78374531	0.00226435	chr15_47092610_48092610
rs12594800	0.00226433	chr15_47092610_48092610
rs17288827	0.00226432	chr15_47092610_48092610
rs17360643	0.00226432	chr15_47092610_48092610
rs76210360	0.00226432	chr15_47092610_48092610
rs151212462	0.00226432	chr15_47092610_48092610
rs72735867	0.00226432	chr15_47092610_48092610
rs144590391	0.00226431	chr15_47092610_48092610
rs17360532	0.00226431	chr15_47092610_48092610
rs79461477	0.00226431	chr15_47092610_48092610
rs78354033	0.00226429	chr15_47092610_48092610
rs117884763	0.00226429	chr15_47092610_48092610
rs1435742	0.00226428	chr15_47092610_48092610
rs11070573	0.00226426	chr15_47092610_48092610
rs4777294	0.00226426	chr15_70222533_71222533
rs918997	0.00226425	chr15_47092610_48092610
rs281302	0.00226425	chr15_47092610_48092610
rs57559162	0.00226425	chr15_47092610_48092610
rs77058128	0.00226424	chr15_47092610_48092610
rs147514640	0.00226424	chr15_47092610_48092610
rs186349001	0.00226424	chr15_47092610_48092610
rs151261333	0.00226424	chr15_47092610_48092610
rs17287321	0.00226424	chr15_47092610_48092610
rs17287384	0.00226424	chr15_47092610_48092610
rs77355127	0.00226423	chr15_47092610_48092610
rs79164279	0.00226423	chr15_47092610_48092610
rs1981919	0.00226423	chr15_47092610_48092610
rs10519103	0.00226422	chr15_47092610_48092610
rs17287495	0.00226422	chr15_47092610_48092610
rs143381792	0.00226422	chr15_47092610_48092610
rs72623945	0.00226422	chr15_47092610_48092610
rs79007380	0.00226422	chr15_47092610_48092610
rs1454841	0.00226421	chr15_47092610_48092610
rs76996500	0.0022642	chr15_47092610_48092610
rs78181695	0.0022642	chr15_47092610_48092610
rs12591287	0.0022642	chr15_47092610_48092610
rs117515638	0.0022642	chr15_47092610_48092610
rs117410926	0.0022642	chr15_47092610_48092610
rs11852441	0.00226419	chr15_47092610_48092610
rs1588914	0.00226419	chr15_47092610_48092610
rs1399917	0.00226419	chr15_47092610_48092610
rs59449433	0.00226419	chr15_47092610_48092610
rs117859406	0.00226418	chr15_70222533_71222533
rs187227390	0.00226418	chr15_47092610_48092610
rs6493256	0.00226418	chr15_47092610_48092610
rs111597856	0.00226418	chr15_47092610_48092610
rs59585128	0.00226415	chr3_84515779_85515779
rs72751576	0.00226405	chr15_70222533_71222533
rs8041749	0.00226398	chr15_70222533_71222533
rs72757940	0.00226394	chr15_70222533_71222533
rs11072194	0.00226392	chr15_70222533_71222533
rs12148061	0.00226391	chr15_70222533_71222533
rs66844142	0.00226388	chr15_70222533_71222533
rs72755501	0.00226384	chr15_70222533_71222533
rs72757912	0.00226374	chr15_70222533_71222533
rs35349424	0.00226372	chr3_61982927_62982927
rs6571314	0.00226358	chr14_28884109_30155318
rs72930351	0.00226345	chr18_52700117_53963114
rs150361998	0.00226333	chr3_61982927_62982927
rs4321151	0.00226332	chr15_70222533_71222533
rs72751530	0.00226329	chr15_70222533_71222533
rs143081050	0.00226309	chr15_70222533_71222533
rs4777306	0.00226295	chr15_70222533_71222533
rs147145794	0.00226289	chr15_70222533_71222533
rs72921337	0.00226288	chr3_84515779_85515779
rs72903204	0.00226286	chr3_84515779_85515779
rs150006346	0.00226283	chr15_70222533_71222533
rs833639	0.00226277	chr3_61982927_62982927
rs557808	0.00226273	chr3_61982927_62982927
rs4613448	0.00226252	chr3_61982927_62982927
rs1913226	0.00226243	chr3_61982927_62982927
rs6494862	0.00226231	chr15_70222533_71222533
rs8025524	0.00226228	chr15_70222533_71222533
rs8043209	0.00226222	chr15_70222533_71222533
rs55932433	0.0022622	chr15_70222533_71222533
rs2668600	0.00226209	chr15_70222533_71222533
rs118132929	0.00226201	chr15_70222533_71222533
rs542127	0.00226189	chr3_61982927_62982927
rs72930334	0.00226187	chr18_52700117_53963114
rs62254217	0.00226177	chr3_84515779_85515779
rs112265552	0.00226171	chr15_70222533_71222533
rs76064933	0.00226163	chr15_70222533_71222533
rs56046284	0.00226151	chr15_70222533_71222533
rs72930352	0.00226151	chr18_52700117_53963114
rs34826589	0.00226148	chr15_70222533_71222533
rs113056161	0.00226144	chr15_70222533_71222533
rs61289054	0.00226139	chr15_70222533_71222533
rs66467047	0.00226138	chr3_84515779_85515779
rs147664326	0.00226131	chr15_70222533_71222533
rs60701718	0.00226125	chr15_70222533_71222533
rs61999919	0.00226122	chr15_70222533_71222533
rs7498078	0.00226117	chr15_70222533_71222533
rs8026424	0.00226091	chr15_70222533_71222533
rs2477285	0.00226059	chr10_26496002_27496002
rs72751534	0.0022605	chr15_70222533_71222533
rs7917375	0.00226049	chr10_26496002_27496002
rs74976692	0.00226042	chr15_70222533_71222533
rs10829055	0.00226018	chr10_26496002_27496002
rs2661883	0.00226014	chr3_61982927_62982927
rs80082180	0.00226011	chr3_84515779_85515779
rs4777250	0.00226003	chr15_70222533_71222533
rs17767730	0.00226002	chr15_70222533_71222533
rs35347200	0.00225999	chr15_70222533_71222533
rs12485269	0.00225993	chr3_84515779_85515779
rs9809799	0.00225992	chr3_84515779_85515779
rs17530946	0.00225989	chr10_26496002_27496002
rs6805618	0.00225972	chr3_61982927_62982927
rs11072192	0.00225968	chr15_70222533_71222533
rs62254715	0.00225965	chr3_84515779_85515779
rs58091687	0.0022596	chr3_61982927_62982927
rs56985130	0.00225946	chr3_84515779_85515779
rs76547292	0.00225945	chr15_70222533_71222533
rs4146662	0.00225939	chr3_61982927_62982927
rs526163	0.00225899	chr3_61982927_62982927
rs11072164	0.00225897	chr15_70222533_71222533
rs1655217	0.00225892	chr15_70222533_71222533
rs116131548	0.0022586	chr3_61982927_62982927
rs58353259	0.00225858	chr3_84515779_85515779
rs58486669	0.00225848	chr3_84515779_85515779
rs186365771	0.00225846	chr3_61982927_62982927
rs61999904	0.00225832	chr15_70222533_71222533
rs6494854	0.00225829	chr15_70222533_71222533
rs1780177	0.00225822	chr10_26496002_27496002
rs62254714	0.00225821	chr3_84515779_85515779
rs2248013	0.0022581	chr3_61982927_62982927
rs72749690	0.00225799	chr15_70222533_71222533
rs1889693	0.00225777	chr10_26496002_27496002
rs72757911	0.00225763	chr15_70222533_71222533
rs72755483	0.00225745	chr15_70222533_71222533
rs12491759	0.00225737	chr3_84515779_85515779
rs60144385	0.00225725	chr15_70222533_71222533
rs55643442	0.00225706	chr3_61982927_62982927
rs1658792	0.00225695	chr3_61982927_62982927
rs986613	0.00225691	chr3_61982927_62982927
rs62243506	0.00225666	chr3_61982927_62982927
rs11718176	0.00225662	chr3_84515779_85515779
rs4270127	0.00225655	chr15_70222533_71222533
rs8040890	0.00225654	chr15_70222533_71222533
rs3006821	0.00225652	chr10_26496002_27496002
rs72751522	0.00225629	chr15_70222533_71222533
rs1889692	0.00225622	chr10_26496002_27496002
rs1980756	0.00225607	chr10_26496002_27496002
rs12490315	0.00225593	chr3_84515779_85515779
rs62000506	0.00225567	chr15_70222533_71222533
rs111388468	0.00225566	chr15_70222533_71222533
rs74957043	0.00225561	chr15_70222533_71222533
rs72921358	0.0022556	chr3_84515779_85515779
rs114809524	0.0022556	chr3_61982927_62982927
rs13088049	0.00225559	chr3_61982927_62982927
rs1896434	0.00225559	chr15_70222533_71222533
rs59244147	0.00225556	chr15_70222533_71222533
rs8025625	0.00225538	chr15_70222533_71222533
rs13076038	0.00225534	chr3_61982927_62982927
rs6494846	0.00225518	chr15_70222533_71222533
rs1007827	0.00225517	chr3_61982927_62982927
rs2047659	0.00225507	chr15_70222533_71222533
rs36036880	0.00225483	chr3_61982927_62982927
rs1567625	0.00225467	chr3_61982927_62982927
rs1002174	0.00225465	chr15_70222533_71222533
rs4337255	0.00225455	chr15_70222533_71222533
rs9837921	0.00225436	chr3_84515779_85515779
rs62000501	0.00225435	chr15_70222533_71222533
rs34860283	0.00225435	chr3_61982927_62982927
rs34267499	0.00225422	chr15_70222533_71222533
rs75525907	0.0022542	chr3_61982927_62982927
rs3006816	0.00225416	chr10_26496002_27496002
rs4856522	0.00225406	chr3_84515779_85515779
rs7643122	0.00225401	chr3_61982927_62982927
rs73104986	0.00225383	chr3_61982927_62982927
rs114684255	0.00225372	chr3_61982927_62982927
rs200671686	0.00225371	chr3_61982927_62982927
rs115631909	0.00225353	chr3_61982927_62982927
rs72757913	0.00225343	chr15_70222533_71222533
rs7650464	0.00225313	chr3_61982927_62982927
rs7653726	0.00225299	chr3_84515779_85515779
rs117567526	0.00225298	chr3_61982927_62982927
rs11914800	0.00225293	chr3_61982927_62982927
rs72921368	0.0022528	chr3_84515779_85515779
rs833647	0.00225253	chr3_61982927_62982927
rs72751581	0.0022525	chr15_70222533_71222533
rs62001662	0.00225245	chr15_70222533_71222533
rs12635840	0.00225228	chr3_84515779_85515779
rs17529745	0.00225209	chr10_26496002_27496002
rs9990096	0.00225205	chr3_84515779_85515779
rs4777264	0.00225201	chr15_70222533_71222533
rs66736578	0.002252	chr3_84515779_85515779
rs9832515	0.00225198	chr3_84515779_85515779
rs1368748	0.00225183	chr3_84515779_85515779
rs73087860	0.00225182	chr3_61982927_62982927
rs1877421	0.0022518	chr15_70222533_71222533
rs11706871	0.00225157	chr3_61982927_62982927
rs143638371	0.00225148	chr15_70222533_71222533
rs140956756	0.00225133	chr15_70222533_71222533
rs11072138	0.00225132	chr15_70222533_71222533
rs4548816	0.00225125	chr15_70222533_71222533
rs72930343	0.00225112	chr18_52700117_53963114
rs9832498	0.00225098	chr3_84515779_85515779
rs13061208	0.00225096	chr3_61982927_62982927
rs6783475	0.00225093	chr3_84515779_85515779
rs11635281	0.00225086	chr15_70222533_71222533
rs7163798	0.00225063	chr15_70222533_71222533
rs79289047	0.00225052	chr15_70222533_71222533
rs138512325	0.00225051	chr15_70222533_71222533
rs12594029	0.00225043	chr15_70222533_71222533
rs62003094	0.00225041	chr15_70222533_71222533
rs1409130	0.00225028	chr10_26496002_27496002
rs28569057	0.00225015	chr15_70222533_71222533
rs4380125	0.00224991	chr18_52700117_53963114
rs58823351	0.00224978	chr3_84515779_85515779
rs17685418	0.00224968	chr3_61982927_62982927
rs7645633	0.00224956	chr3_84515779_85515779
rs1534723	0.00224949	chr3_61982927_62982927
rs34831568	0.00224939	chr15_70222533_71222533
rs4777282	0.00224937	chr15_70222533_71222533
rs76752491	0.00224934	chr15_70222533_71222533
rs78301673	0.00224932	chr15_70222533_71222533
rs11015165	0.00224916	chr10_26496002_27496002
rs41437147	0.00224901	chr18_52700117_53963114
rs72487709	0.00224898	chr3_84515779_85515779
rs12591589	0.00224897	chr15_70222533_71222533
rs1780185	0.00224891	chr10_26496002_27496002
rs1542965	0.00224861	chr3_61982927_62982927
rs138250136	0.00224852	chr10_26496002_27496002
rs147428293	0.00224821	chr15_70222533_71222533
rs67143286	0.00224797	chr15_70222533_71222533
rs58896548	0.00224792	chr3_84515779_85515779
rs35581454	0.00224755	chr15_70222533_71222533
rs118044241	0.00224742	chr10_26496002_27496002
rs7180351	0.0022474	chr15_70222533_71222533
rs7073879	0.0022473	chr10_26496002_27496002
rs17529758	0.00224719	chr10_26496002_27496002
rs11638325	0.00224715	chr15_70222533_71222533
rs62016909	0.00224713	chr15_70222533_71222533
rs904972	0.00224712	chr15_70222533_71222533
rs4777220	0.00224698	chr15_70222533_71222533
rs78354189	0.00224697	chr15_70222533_71222533
rs66564770	0.00224694	chr15_70222533_71222533
rs9855054	0.00224683	chr3_84515779_85515779
rs2659470	0.00224678	chr3_61982927_62982927
rs138927928	0.00224675	chr15_70222533_71222533
rs11854622	0.0022467	chr15_70222533_71222533
rs72751588	0.00224669	chr15_70222533_71222533
rs4507247	0.00224667	chr3_61982927_62982927
rs1368737	0.00224662	chr3_84515779_85515779
rs62254175	0.0022466	chr3_84515779_85515779
rs10460930	0.00224655	chr3_84515779_85515779
rs111884824	0.00224655	chr15_70222533_71222533
rs4688315	0.00224638	chr3_61982927_62982927
rs75751041	0.00224623	chr3_84515779_85515779
rs78567450	0.00224614	chr15_70222533_71222533
rs11921076	0.00224598	chr3_84515779_85515779
rs2279782	0.00224589	chr15_70222533_71222533
rs11072147	0.00224577	chr15_70222533_71222533
rs10741119	0.00224563	chr10_26496002_27496002
rs41433346	0.00224559	chr18_52700117_53963114
rs77273335	0.00224559	chr15_70222533_71222533
rs1677726	0.00224552	chr10_26496002_27496002
rs7172279	0.00224537	chr15_70222533_71222533
rs61999957	0.00224536	chr15_70222533_71222533
rs150956866	0.00224524	chr3_61982927_62982927
rs117210463	0.00224518	chr15_70222533_71222533
rs73128808	0.00224515	chr3_84515779_85515779
rs7173499	0.00224509	chr15_70222533_71222533
rs4505420	0.00224502	chr18_52700117_53963114
rs34893401	0.00224494	chr3_61982927_62982927
rs17067097	0.00224471	chr3_61982927_62982927
rs67953171	0.00224468	chr15_70222533_71222533
rs4777309	0.0022445	chr15_70222533_71222533
rs113284677	0.00224449	chr15_70222533_71222533
rs7168356	0.00224443	chr15_70222533_71222533
rs545898393	0.00224431	chr15_70222533_71222533
rs73098522	0.00224427	chr3_61982927_62982927
rs2004979	0.00224417	chr15_70222533_71222533
rs8036857	0.00224414	chr15_70222533_71222533
rs78537528	0.00224408	chr15_70222533_71222533
rs76085345	0.00224369	chr15_70222533_71222533
rs4777258	0.00224365	chr15_70222533_71222533
rs74023617	0.00224362	chr15_70222533_71222533
rs78660235	0.0022436	chr3_61982927_62982927
rs9299819	0.00224346	chr10_26496002_27496002
rs72921360	0.00224341	chr3_84515779_85515779
rs6445270	0.00224316	chr3_61982927_62982927
rs62018392	0.00224314	chr15_70222533_71222533
rs8029151	0.00224311	chr15_70222533_71222533
rs8029150	0.00224307	chr15_70222533_71222533
rs4777261	0.00224296	chr15_70222533_71222533
rs4522783	0.00224289	chr3_84515779_85515779
rs13321208	0.00224289	chr3_84515779_85515779
rs67178356	0.00224282	chr15_70222533_71222533
rs9849305	0.0022428	chr3_84515779_85515779
rs11631676	0.0022428	chr15_70222533_71222533
rs12101306	0.00224265	chr15_70222533_71222533
rs1878883	0.00224256	chr15_70222533_71222533
rs6807315	0.00224254	chr3_61982927_62982927
rs17559620	0.00224243	chr10_26496002_27496002
rs12912024	0.0022424	chr15_70222533_71222533
rs17687639	0.00224238	chr15_70222533_71222533
rs62019061	0.00224233	chr15_70222533_71222533
rs4777262	0.00224203	chr15_70222533_71222533
rs4589511	0.00224195	chr15_70222533_71222533
rs7176627	0.00224187	chr15_70222533_71222533
rs147385280	0.00224183	chr3_84515779_85515779
rs79711047	0.00224174	chr15_70222533_71222533
rs1385658	0.00224165	chr3_84515779_85515779
rs1537748	0.00224158	chr10_26496002_27496002
rs35400822	0.00224153	chr15_70222533_71222533
rs149201736	0.00224132	chr15_70222533_71222533
rs10152441	0.00224111	chr15_70222533_71222533
rs147574902	0.00224109	chr3_61982927_62982927
rs145472769	0.00224108	chr3_61982927_62982927
rs77204156	0.00224095	chr15_70222533_71222533
rs10851820	0.00224084	chr15_70222533_71222533
rs17651503	0.00224083	chr3_61982927_62982927
rs2173832	0.00224079	chr15_70222533_71222533
rs34199676	0.00224077	chr15_70222533_71222533
rs7177566	0.0022406	chr15_70222533_71222533
rs61999920	0.00224044	chr15_70222533_71222533
rs4777263	0.00224033	chr15_70222533_71222533
rs73098536	0.00224029	chr3_61982927_62982927
rs60417159	0.0022402	chr15_70222533_71222533
rs75766486	0.00224011	chr15_70222533_71222533
rs4591087	0.0022401	chr15_70222533_71222533
rs11918698	0.00224009	chr3_61982927_62982927
rs114748233	0.00224004	chr15_70222533_71222533
rs11632582	0.00224	chr15_70222533_71222533
rs117382466	0.0022399	chr15_70222533_71222533
rs148427293	0.00223984	chr15_70222533_71222533
rs11631996	0.00223981	chr15_70222533_71222533
rs144698498	0.00223964	chr3_61982927_62982927
rs6494848	0.00223964	chr15_70222533_71222533
rs10082409	0.00223962	chr10_26496002_27496002
rs116941974	0.00223959	chr15_70222533_71222533
rs79064249	0.00223957	chr3_61982927_62982927
rs74558068	0.00223956	chr3_84515779_85515779
rs532998473	0.00223952	chr3_84515779_85515779
rs551499726	0.00223952	chr3_84515779_85515779
rs11072163	0.00223948	chr15_70222533_71222533
rs56285026	0.00223916	chr18_52700117_53963114
rs34538482	0.00223912	chr3_61982927_62982927
rs8030542	0.0022391	chr15_70222533_71222533
rs138449015	0.00223896	chr15_70222533_71222533
rs79364070	0.00223884	chr15_70222533_71222533
rs111937147	0.00223882	chr15_70222533_71222533
rs292853	0.00223861	chr15_70222533_71222533
rs150824038	0.00223861	chr15_70222533_71222533
rs72755465	0.00223858	chr15_70222533_71222533
rs79398670	0.00223851	chr15_70222533_71222533
rs9814452	0.00223846	chr3_84515779_85515779
rs947720	0.00223809	chr10_26496002_27496002
rs9309947	0.00223806	chr3_84515779_85515779
rs73098523	0.00223786	chr3_61982927_62982927
rs28397604	0.00223784	chr15_70222533_71222533
rs59515074	0.00223773	chr3_61982927_62982927
rs28414723	0.00223762	chr3_84515779_85515779
rs77574582	0.00223759	chr15_70222533_71222533
rs12901770	0.00223747	chr15_70222533_71222533
rs28408370	0.00223742	chr15_70222533_71222533
rs12440772	0.00223742	chr15_70222533_71222533
rs4777244	0.00223734	chr15_70222533_71222533
rs76266366	0.00223731	chr3_61982927_62982927
rs74515255	0.00223725	chr15_70222533_71222533
rs146620147	0.00223723	chr3_61982927_62982927
rs60179188	0.00223714	chr3_84515779_85515779
rs11852335	0.00223712	chr15_70222533_71222533
rs9837112	0.0022371	chr3_84515779_85515779
rs6777618	0.00223693	chr3_84515779_85515779
rs114785045	0.00223685	chr18_52700117_53963114
rs77280884	0.00223662	chr3_84515779_85515779
rs4777288	0.00223657	chr15_70222533_71222533
rs704356	0.0022365	chr3_61982927_62982927
rs148789439	0.00223649	chr15_70222533_71222533
rs35001458	0.00223644	chr15_70222533_71222533
rs76112397	0.00223641	chr15_70222533_71222533
rs2247934	0.00223636	chr3_61982927_62982927
rs9809351	0.00223634	chr3_84515779_85515779
rs1471802	0.00223631	chr3_84515779_85515779
rs190346940	0.00223627	chr3_61982927_62982927
rs13093258	0.00223621	chr3_84515779_85515779
rs925481	0.00223619	chr15_70222533_71222533
rs1324637	0.00223605	chr10_26496002_27496002
rs16954189	0.00223578	chr15_70222533_71222533
rs34377177	0.00223562	chr15_70222533_71222533
rs56965074	0.00223558	chr15_70222533_71222533
rs73128813	0.00223539	chr3_84515779_85515779
rs149560710	0.00223526	chr15_70222533_71222533
rs2270871	0.00223521	chr15_70222533_71222533
rs9745283	0.00223515	chr15_70222533_71222533
rs72757929	0.00223509	chr15_70222533_71222533
rs72749699	0.00223496	chr15_70222533_71222533
rs11072191	0.00223484	chr15_70222533_71222533
rs17066157	0.00223484	chr3_61982927_62982927
rs7172051	0.00223465	chr15_70222533_71222533
rs7181159	0.00223458	chr15_70222533_71222533
rs149280747	0.00223452	chr15_70222533_71222533
rs72757928	0.0022345	chr15_70222533_71222533
rs78074427	0.00223441	chr15_70222533_71222533
rs72930342	0.00223437	chr18_52700117_53963114
rs8182084	0.00223425	chr15_70222533_71222533
rs8038604	0.00223425	chr15_70222533_71222533
rs144370909	0.00223418	chr18_52700117_53963114
rs41523456	0.00223418	chr18_52700117_53963114
rs34589129	0.00223418	chr3_61982927_62982927
rs515476	0.00223417	chr3_61982927_62982927
rs11015341	0.00223413	chr10_26496002_27496002
rs10829008	0.00223403	chr10_26496002_27496002
rs12901520	0.00223394	chr15_70222533_71222533
rs995683	0.00223388	chr10_26496002_27496002
rs35449471	0.00223365	chr15_70222533_71222533
rs4688122	0.00223364	chr3_61982927_62982927
rs28465572	0.00223344	chr18_52700117_53963114
rs11634244	0.00223343	chr15_70222533_71222533
rs2248008	0.00223342	chr3_61982927_62982927
rs145725602	0.00223336	chr15_70222533_71222533
rs16954350	0.00223331	chr15_70222533_71222533
rs62254204	0.00223317	chr3_84515779_85515779
rs11856830	0.00223311	chr15_70222533_71222533
rs12903742	0.00223309	chr15_70222533_71222533
rs12324909	0.00223306	chr15_70222533_71222533
rs74912492	0.00223304	chr3_84515779_85515779
rs7086043	0.00223295	chr10_26496002_27496002
rs4776498	0.00223284	chr15_70222533_71222533
rs60606437	0.00223273	chr15_70222533_71222533
rs117965209	0.00223258	chr15_70222533_71222533
rs139056306	0.00223251	chr3_84515779_85515779
rs8041109	0.00223242	chr15_70222533_71222533
rs74021746	0.00223238	chr15_70222533_71222533
rs11636597	0.00223228	chr15_70222533_71222533
rs2149402	0.00223227	chr10_26496002_27496002
rs11858403	0.00223214	chr15_70222533_71222533
rs72755445	0.00223207	chr15_70222533_71222533
rs80086543	0.00223203	chr3_61982927_62982927
rs72757987	0.002232	chr15_70222533_71222533
rs61999922	0.00223198	chr15_70222533_71222533
rs191561932	0.0022319	chr15_70222533_71222533
rs986611	0.00223181	chr3_61982927_62982927
rs148685001	0.00223173	chr15_70222533_71222533
rs7919926	0.0022316	chr10_26496002_27496002
rs12593692	0.00223152	chr15_70222533_71222533
rs1606283	0.00223124	chr15_70222533_71222533
rs16954345	0.00223113	chr15_70222533_71222533
rs12901640	0.00223103	chr15_70222533_71222533
rs11629764	0.00223099	chr15_70222533_71222533
rs138858482	0.00223093	chr15_70222533_71222533
rs11127852	0.00223075	chr3_84515779_85515779
rs11072150	0.00223072	chr15_70222533_71222533
rs4777255	0.00223071	chr15_70222533_71222533
rs201009584	0.00223069	chr15_70222533_71222533
rs72757938	0.00223062	chr15_70222533_71222533
rs1691473	0.00223058	chr3_84515779_85515779
rs60500228	0.00223056	chr15_70222533_71222533
rs76369734	0.00223052	chr18_52700117_53963114
rs66749519	0.00223021	chr15_70222533_71222533
rs61031118	0.00223018	chr15_70222533_71222533
rs11072161	0.00223009	chr15_70222533_71222533
rs4749136	0.00223006	chr10_26496002_27496002
rs11858789	0.00223006	chr15_70222533_71222533
rs35736520	0.00223003	chr15_70222533_71222533
rs75394913	0.00222994	chr15_70222533_71222533
rs72749642	0.0022299	chr15_70222533_71222533
rs60086557	0.0022299	chr3_84515779_85515779
rs7495571	0.00222984	chr15_70222533_71222533
rs9881957	0.00222982	chr3_84515779_85515779
rs80032215	0.00222981	chr3_84515779_85515779
rs17709484	0.00222971	chr15_70222533_71222533
rs10082516	0.00222969	chr10_26496002_27496002
rs10510874	0.00222967	chr3_61982927_62982927
rs16954502	0.00222958	chr15_70222533_71222533
rs11015372	0.00222957	chr10_26496002_27496002
rs76526673	0.00222951	chr15_70222533_71222533
rs1500975	0.00222949	chr15_70222533_71222533
rs34582885	0.00222948	chr15_70222533_71222533
rs62092442	0.00222948	chr18_52700117_53963114
rs10440074	0.00222944	chr3_84515779_85515779
rs9867173	0.00222942	chr3_84515779_85515779
rs4300601	0.00222941	chr15_70222533_71222533
rs4300602	0.00222932	chr15_70222533_71222533
rs367843034	0.0022293	chr15_70222533_71222533
rs115165487	0.00222926	chr15_70222533_71222533
rs2916179	0.00222924	chr15_70222533_71222533
rs72757945	0.00222923	chr15_70222533_71222533
rs872369	0.00222915	chr15_70222533_71222533
rs11706594	0.00222909	chr3_61982927_62982927
rs10162602	0.00222904	chr15_70222533_71222533
rs2086066	0.002229	chr18_52700117_53963114
rs4296213	0.00222895	chr15_70222533_71222533
rs117949199	0.00222894	chr15_70222533_71222533
rs57631023	0.00222893	chr15_70222533_71222533
rs4238428	0.00222893	chr15_70222533_71222533
rs72747767	0.00222891	chr15_70222533_71222533
rs2916178	0.00222891	chr15_70222533_71222533
rs35724968	0.0022289	chr3_61982927_62982927
rs10764647	0.00222887	chr10_26496002_27496002
rs6785764	0.00222882	chr3_61982927_62982927
rs114808372	0.00222874	chr3_61982927_62982927
rs34627158	0.00222868	chr15_70222533_71222533
rs35974209	0.00222867	chr15_70222533_71222533
rs138170078	0.0022286	chr15_70222533_71222533
rs4589512	0.00222857	chr15_70222533_71222533
rs36073326	0.00222852	chr15_70222533_71222533
rs35301862	0.00222846	chr15_70222533_71222533
rs57971872	0.00222846	chr15_70222533_71222533
rs12905216	0.00222844	chr15_70222533_71222533
rs4470104	0.00222818	chr15_70222533_71222533
rs16954340	0.00222809	chr15_70222533_71222533
rs62254208	0.00222798	chr3_84515779_85515779
rs148535316	0.00222793	chr15_70222533_71222533
rs113521760	0.00222789	chr15_70222533_71222533
rs62019094	0.00222787	chr15_70222533_71222533
rs11072203	0.00222769	chr15_70222533_71222533
rs13075494	0.00222764	chr3_84515779_85515779
rs57970716	0.00222756	chr15_70222533_71222533
rs16954285	0.00222747	chr15_70222533_71222533
rs13088536	0.00222747	chr3_61982927_62982927
rs56857725	0.00222745	chr15_70222533_71222533
rs55703516	0.00222742	chr15_70222533_71222533
rs1395440	0.00222739	chr3_61982927_62982927
rs11632727	0.00222723	chr15_70222533_71222533
rs72930311	0.0022272	chr18_52700117_53963114
rs56291537	0.00222719	chr15_70222533_71222533
rs7076518	0.00222712	chr10_26496002_27496002
rs12443475	0.00222696	chr15_70222533_71222533
rs9831668	0.00222696	chr3_61982927_62982927
rs9843524	0.00222672	chr3_84515779_85515779
rs12437565	0.00222672	chr15_70222533_71222533
rs72749648	0.0022265	chr15_70222533_71222533
rs72921370	0.00222649	chr3_84515779_85515779
rs3743313	0.00222646	chr15_70222533_71222533
rs10829033	0.00222643	chr10_26496002_27496002
rs11072162	0.00222641	chr15_70222533_71222533
rs28603133	0.00222613	chr15_70222533_71222533
rs62019060	0.00222602	chr15_70222533_71222533
rs78198374	0.00222601	chr15_70222533_71222533
rs76797641	0.002226	chr15_70222533_71222533
rs34721663	0.00222595	chr15_70222533_71222533
rs147466623	0.00222594	chr15_70222533_71222533
rs67144753	0.00222592	chr15_70222533_71222533
rs7168244	0.00222586	chr15_70222533_71222533
rs34191245	0.00222585	chr15_70222533_71222533
rs77641172	0.00222576	chr15_70222533_71222533
rs62001720	0.00222576	chr15_70222533_71222533
rs72930307	0.00222572	chr18_52700117_53963114
rs61672379	0.00222569	chr15_70222533_71222533
rs62016877	0.0022256	chr15_70222533_71222533
rs117918250	0.00222559	chr10_26496002_27496002
rs2137271	0.00222555	chr15_70222533_71222533
rs55792221	0.00222548	chr15_70222533_71222533
rs10082354	0.00222547	chr10_26496002_27496002
rs117798107	0.00222545	chr18_52700117_53963114
rs147931109	0.00222527	chr15_70222533_71222533
rs12637866	0.00222524	chr3_61982927_62982927
rs11015122	0.00222515	chr10_26496002_27496002
rs11632921	0.00222511	chr15_70222533_71222533
rs61630692	0.00222507	chr15_70222533_71222533
rs12907702	0.00222494	chr15_70222533_71222533
rs7174580	0.00222488	chr15_70222533_71222533
rs2415071	0.00222485	chr15_70222533_71222533
rs2488583	0.00222473	chr10_26496002_27496002
rs7180568	0.00222453	chr15_70222533_71222533
rs62016908	0.00222452	chr15_70222533_71222533
rs141569836	0.00222441	chr15_70222533_71222533
rs7626322	0.00222439	chr3_61982927_62982927
rs10764641	0.00222431	chr10_26496002_27496002
rs58914725	0.00222428	chr15_70222533_71222533
rs904974	0.00222423	chr15_70222533_71222533
rs76963833	0.00222412	chr15_70222533_71222533
rs117133850	0.00222411	chr15_70222533_71222533
rs62003069	0.0022241	chr15_70222533_71222533
rs7183571	0.00222408	chr15_70222533_71222533
rs571686188	0.00222405	chr15_70222533_71222533
rs62243554	0.00222404	chr3_61982927_62982927
rs8190704	0.00222401	chr10_26496002_27496002
rs141954500	0.0022239	chr15_70222533_71222533
rs149874251	0.00222381	chr15_70222533_71222533
rs4777257	0.00222368	chr15_70222533_71222533
rs67901225	0.00222366	chr15_70222533_71222533
rs112832739	0.00222358	chr15_70222533_71222533
rs72905319	0.00222354	chr3_84515779_85515779
rs117369666	0.0022235	chr10_26496002_27496002
rs7175140	0.0022235	chr15_70222533_71222533
rs28498754	0.0022235	chr15_70222533_71222533
rs6806614	0.00222343	chr3_61982927_62982927
rs77263860	0.00222343	chr15_70222533_71222533
rs72749632	0.00222341	chr15_70222533_71222533
rs72757922	0.0022234	chr15_70222533_71222533
rs12905622	0.00222335	chr15_70222533_71222533
rs2668603	0.00222325	chr15_70222533_71222533
rs56219474	0.00222322	chr15_70222533_71222533
rs55805458	0.0022232	chr15_70222533_71222533
rs11853539	0.0022231	chr15_70222533_71222533
rs7403302	0.00222307	chr15_70222533_71222533
rs1875328	0.00222304	chr15_70222533_71222533
rs11072146	0.00222297	chr15_70222533_71222533
rs1351995	0.00222296	chr3_84515779_85515779
rs76147319	0.0022229	chr15_70222533_71222533
rs142082191	0.00222282	chr3_61982927_62982927
rs11072145	0.00222275	chr15_70222533_71222533
rs76357331	0.00222271	chr3_84515779_85515779
rs1452121	0.00222269	chr3_84515779_85515779
rs143261192	0.00222268	chr15_70222533_71222533
rs111660969	0.00222249	chr3_61982927_62982927
rs34879931	0.00222239	chr15_70222533_71222533
rs7919153	0.00222232	chr10_26496002_27496002
rs58531000	0.00222227	chr15_70222533_71222533
rs1912967	0.00222193	chr15_70222533_71222533
rs77266386	0.00222191	chr3_61982927_62982927
rs72757934	0.00222171	chr15_70222533_71222533
rs16954352	0.00222167	chr15_70222533_71222533
rs72749630	0.00222166	chr15_70222533_71222533
rs111714903	0.00222147	chr3_61982927_62982927
rs833661	0.00222146	chr3_61982927_62982927
rs7904880	0.00222145	chr10_26496002_27496002
rs72749617	0.00222137	chr15_70222533_71222533
rs1875326	0.00222131	chr15_70222533_71222533
rs8041915	0.0022213	chr15_70222533_71222533
rs72928464	0.00222118	chr18_52700117_53963114
rs11632798	0.00222115	chr15_70222533_71222533
rs72751589	0.00222107	chr15_70222533_71222533
rs77041571	0.00222107	chr15_70222533_71222533
rs55982865	0.00222102	chr15_70222533_71222533
rs1875327	0.002221	chr15_70222533_71222533
rs116959503	0.00222098	chr15_70222533_71222533
rs12591754	0.00222092	chr15_70222533_71222533
rs143425771	0.00222088	chr15_70222533_71222533
rs74023637	0.00222085	chr15_70222533_71222533
rs12910220	0.00222083	chr15_70222533_71222533
rs12905266	0.00222074	chr15_70222533_71222533
rs4262904	0.0022207	chr15_70222533_71222533
rs76728083	0.00222066	chr15_70222533_71222533
rs8091878	0.00222065	chr18_52700117_53963114
rs58289649	0.0022206	chr15_70222533_71222533
rs11629829	0.00222057	chr15_70222533_71222533
rs2554818	0.00222055	chr15_70222533_71222533
rs7919174	0.00222051	chr10_26496002_27496002
rs61100006	0.00222051	chr15_70222533_71222533
rs17679285	0.00222046	chr15_70222533_71222533
rs79773691	0.00222044	chr3_84515779_85515779
rs78068585	0.00222042	chr15_70222533_71222533
rs12594373	0.00222042	chr15_70222533_71222533
rs12591817	0.00222036	chr15_70222533_71222533
rs10829125	0.00222036	chr10_26496002_27496002
rs12591775	0.00222035	chr15_70222533_71222533
rs72751537	0.0022203	chr15_70222533_71222533
rs2489592	0.00222026	chr10_26496002_27496002
rs35555379	0.00222021	chr15_70222533_71222533
rs141728883	0.00222018	chr15_70222533_71222533
rs9828340	0.00222018	chr3_61982927_62982927
rs12913864	0.00222015	chr15_70222533_71222533
rs2668605	0.00222013	chr15_70222533_71222533
rs72928480	0.00222006	chr18_52700117_53963114
rs35387040	0.00222005	chr15_70222533_71222533
rs1529768	0.00221999	chr15_70222533_71222533
rs2004851	0.00221999	chr15_70222533_71222533
rs184129	0.00221997	chr15_70222533_71222533
rs1036279	0.00221996	chr15_70222533_71222533
rs4545768	0.00221995	chr15_70222533_71222533
rs62000505	0.00221982	chr15_70222533_71222533
rs72921320	0.00221981	chr3_84515779_85515779
rs17777925	0.0022197	chr15_70222533_71222533
rs12591725	0.0022197	chr15_70222533_71222533
rs7635005	0.00221964	chr3_84515779_85515779
rs35491648	0.0022196	chr15_70222533_71222533
rs72757959	0.00221957	chr15_70222533_71222533
rs10851821	0.00221947	chr15_70222533_71222533
rs62254214	0.00221945	chr3_84515779_85515779
rs72757927	0.0022194	chr15_70222533_71222533
rs9744310	0.00221933	chr15_70222533_71222533
rs72757931	0.00221927	chr15_70222533_71222533
rs10829063	0.00221918	chr10_26496002_27496002
rs17066237	0.00221914	chr3_61982927_62982927
rs7162372	0.00221912	chr15_70222533_71222533
rs72751518	0.00221898	chr15_70222533_71222533
rs2668604	0.00221898	chr15_70222533_71222533
rs62254166	0.00221897	chr3_84515779_85515779
rs73096591	0.00221892	chr3_61982927_62982927
rs2415079	0.0022189	chr15_70222533_71222533
rs813064	0.00221887	chr3_61982927_62982927
rs10829103	0.00221884	chr10_26496002_27496002
rs28708669	0.00221884	chr15_70222533_71222533
rs5013778	0.00221882	chr15_70222533_71222533
rs10220748	0.0022188	chr15_70222533_71222533
rs2927401	0.00221872	chr15_70222533_71222533
rs62254685	0.00221864	chr3_84515779_85515779
rs925480	0.00221854	chr15_70222533_71222533
rs2415069	0.00221851	chr15_70222533_71222533
rs9744287	0.00221851	chr15_70222533_71222533
rs4777291	0.00221849	chr15_70222533_71222533
rs726194	0.00221849	chr15_70222533_71222533
rs56313716	0.00221846	chr15_70222533_71222533
rs10829113	0.00221837	chr10_26496002_27496002
rs12593621	0.00221835	chr15_70222533_71222533
rs72757917	0.00221834	chr15_70222533_71222533
rs60425277	0.00221834	chr15_70222533_71222533
rs141483072	0.00221832	chr15_70222533_71222533
rs28671202	0.00221831	chr3_84515779_85515779
rs79493790	0.00221831	chr3_61982927_62982927
rs4777256	0.00221827	chr15_70222533_71222533
rs36020284	0.00221822	chr15_70222533_71222533
rs72755408	0.00221821	chr15_70222533_71222533
rs17699995	0.00221815	chr15_70222533_71222533
rs7176770	0.00221803	chr15_70222533_71222533
rs55982271	0.00221803	chr15_70222533_71222533
rs12592737	0.00221802	chr15_70222533_71222533
rs72749611	0.00221801	chr15_70222533_71222533
rs7229456	0.00221799	chr18_52700117_53963114
rs9867961	0.00221799	chr3_61982927_62982927
rs17760688	0.00221799	chr15_70222533_71222533
rs9876103	0.00221796	chr3_61982927_62982927
rs745637	0.00221793	chr15_70222533_71222533
rs12901038	0.00221792	chr15_70222533_71222533
rs146913633	0.00221777	chr15_70222533_71222533
rs34909714	0.00221774	chr15_70222533_71222533
rs34819490	0.00221774	chr3_61982927_62982927
rs138375448	0.00221772	chr15_70222533_71222533
rs150179679	0.00221769	chr15_70222533_71222533
rs1655213	0.00221767	chr15_70222533_71222533
rs138583468	0.00221764	chr15_70222533_71222533
rs9920414	0.00221757	chr15_70222533_71222533
rs150945637	0.00221757	chr15_70222533_71222533
rs17689545	0.00221742	chr15_70222533_71222533
rs3743309	0.00221741	chr15_70222533_71222533
rs2089898	0.0022174	chr15_70222533_71222533
rs4450353	0.0022174	chr15_70222533_71222533
rs72629724	0.00221739	chr10_26496002_27496002
rs72629725	0.00221739	chr10_26496002_27496002
rs2001597	0.00221734	chr15_70222533_71222533
rs2448099	0.00221727	chr10_26496002_27496002
rs6880843	0.00221718	chr5_92415502_93415502
rs116897598	0.00221715	chr15_70222533_71222533
rs7170673	0.00221715	chr15_70222533_71222533
rs7496674	0.0022171	chr15_70222533_71222533
rs76195648	0.00221706	chr3_61982927_62982927
rs78841526	0.00221703	chr15_70222533_71222533
rs720251	0.002217	chr15_70222533_71222533
rs16954029	0.00221698	chr15_70222533_71222533
rs141467979	0.00221696	chr15_70222533_71222533
rs6566233	0.00221696	chr18_52700117_53963114
rs12913451	0.00221695	chr15_70222533_71222533
rs11127851	0.00221688	chr3_84515779_85515779
rs12594948	0.00221682	chr15_70222533_71222533
rs5010812	0.0022168	chr10_26496002_27496002
rs9672869	0.00221676	chr15_70222533_71222533
rs292842	0.00221675	chr15_70222533_71222533
rs36057174	0.00221674	chr15_70222533_71222533
rs714387	0.00221673	chr3_61982927_62982927
rs12485910	0.00221672	chr3_61982927_62982927
rs11072179	0.00221658	chr15_70222533_71222533
rs9418550	0.00221654	chr10_26496002_27496002
rs10438362	0.00221651	chr15_70222533_71222533
rs1706714	0.00221651	chr15_70222533_71222533
rs12917463	0.00221648	chr15_70222533_71222533
rs28731195	0.00221645	chr15_70222533_71222533
rs11072135	0.00221644	chr15_70222533_71222533
rs79587523	0.00221637	chr15_70222533_71222533
rs183633404	0.0022163	chr15_70222533_71222533
rs141433272	0.00221629	chr15_70222533_71222533
rs66996424	0.00221625	chr15_70222533_71222533
rs118133167	0.00221613	chr15_70222533_71222533
rs138560409	0.00221611	chr15_70222533_71222533
rs72749608	0.00221609	chr15_70222533_71222533
rs1031831	0.00221607	chr18_52700117_53963114
rs73840230	0.00221606	chr3_61982927_62982927
rs28433332	0.00221603	chr15_70222533_71222533
rs1237630	0.00221602	chr18_52700117_53963114
rs148030196	0.00221601	chr15_70222533_71222533
rs2057814	0.00221597	chr3_61982927_62982927
rs72751586	0.00221593	chr15_70222533_71222533
rs10083564	0.00221588	chr15_70222533_71222533
rs151321068	0.00221584	chr15_70222533_71222533
rs12903897	0.00221583	chr15_70222533_71222533
rs72749624	0.00221582	chr15_70222533_71222533
rs116208192	0.0022158	chr3_61982927_62982927
rs115542042	0.00221579	chr3_84515779_85515779
rs34711218	0.00221564	chr15_70222533_71222533
rs112172519	0.00221564	chr15_70222533_71222533
rs11636781	0.00221563	chr15_70222533_71222533
rs56267294	0.00221561	chr15_70222533_71222533
rs72755484	0.00221557	chr15_70222533_71222533
rs12913999	0.00221555	chr15_70222533_71222533
rs1548076	0.00221555	chr15_70222533_71222533
rs72753569	0.00221553	chr15_70222533_71222533
rs144192802	0.00221544	chr15_70222533_71222533
rs11855650	0.00221542	chr15_70222533_71222533
rs80057536	0.00221536	chr15_70222533_71222533
rs139483182	0.00221532	chr15_70222533_71222533
rs34271052	0.00221532	chr15_70222533_71222533
rs7162398	0.00221529	chr15_70222533_71222533
rs16953998	0.00221529	chr15_70222533_71222533
rs75592908	0.00221526	chr15_70222533_71222533
rs34880090	0.00221523	chr15_70222533_71222533
rs143467743	0.00221519	chr15_70222533_71222533
rs10082408	0.00221518	chr10_26496002_27496002
rs11632835	0.00221518	chr15_70222533_71222533
rs12901033	0.00221517	chr15_70222533_71222533
rs12269511	0.00221512	chr10_26496002_27496002
rs11637305	0.00221511	chr15_70222533_71222533
rs28561976	0.0022151	chr15_70222533_71222533
rs73098506	0.00221509	chr3_61982927_62982927
rs34933825	0.00221507	chr15_70222533_71222533
rs10741110	0.00221493	chr10_26496002_27496002
rs28463096	0.0022149	chr15_70222533_71222533
rs115616955	0.00221489	chr15_70222533_71222533
rs112675853	0.00221489	chr15_70222533_71222533
rs79063435	0.00221488	chr15_70222533_71222533
rs72751590	0.00221487	chr15_70222533_71222533
rs72751519	0.00221484	chr15_70222533_71222533
rs7098710	0.00221483	chr10_26496002_27496002
rs56836181	0.00221482	chr15_70222533_71222533
rs34853015	0.00221482	chr15_70222533_71222533
rs146831581	0.0022148	chr15_70222533_71222533
rs112729640	0.00221474	chr15_70222533_71222533
rs4777236	0.00221472	chr15_70222533_71222533
rs76336563	0.00221471	chr15_70222533_71222533
rs59513403	0.00221471	chr15_70222533_71222533
rs138521422	0.00221469	chr10_26496002_27496002
rs77033772	0.00221469	chr18_52700117_53963114
rs16954224	0.00221467	chr15_70222533_71222533
rs149029899	0.00221466	chr15_70222533_71222533
rs113133678	0.00221465	chr15_70222533_71222533
rs56739729	0.00221461	chr15_70222533_71222533
rs17697066	0.00221458	chr15_70222533_71222533
rs139365060	0.00221456	chr15_70222533_71222533
rs34334956	0.00221455	chr15_70222533_71222533
rs11633665	0.00221454	chr15_70222533_71222533
rs4856530	0.00221454	chr3_84515779_85515779
rs12414600	0.00221451	chr10_26496002_27496002
rs1969212	0.00221449	chr15_70222533_71222533
rs4238433	0.00221449	chr15_70222533_71222533
rs2668599	0.00221447	chr15_70222533_71222533
rs28607477	0.00221442	chr15_70222533_71222533
rs12913603	0.00221441	chr15_70222533_71222533
rs7180380	0.0022144	chr15_70222533_71222533
rs76126369	0.00221439	chr15_70222533_71222533
rs12591432	0.00221438	chr15_70222533_71222533
rs16954672	0.00221438	chr15_70222533_71222533
rs140872047	0.00221436	chr15_70222533_71222533
rs66600303	0.00221436	chr3_84515779_85515779
rs73102272	0.00221433	chr3_61982927_62982927
rs12911072	0.00221433	chr15_70222533_71222533
rs16954106	0.0022143	chr15_70222533_71222533
rs1500976	0.0022143	chr15_70222533_71222533
rs72753567	0.00221428	chr15_70222533_71222533
rs7179028	0.00221422	chr15_70222533_71222533
rs117381768	0.00221421	chr15_70222533_71222533
rs147988098	0.0022142	chr15_70222533_71222533
rs116982201	0.00221419	chr15_70222533_71222533
rs7075871	0.00221418	chr10_26496002_27496002
rs62000504	0.00221416	chr15_70222533_71222533
rs73445993	0.00221416	chr15_70222533_71222533
rs117783669	0.00221414	chr15_70222533_71222533
rs6494841	0.00221413	chr15_70222533_71222533
rs139142959	0.00221412	chr15_70222533_71222533
rs2415070	0.0022141	chr15_70222533_71222533
rs8036528	0.0022141	chr15_70222533_71222533
rs10083579	0.00221409	chr15_70222533_71222533
rs72751572	0.00221404	chr15_70222533_71222533
rs8023398	0.00221404	chr15_70222533_71222533
rs12440618	0.00221403	chr15_70222533_71222533
rs12908140	0.00221403	chr15_70222533_71222533
rs72753540	0.002214	chr15_70222533_71222533
rs12906301	0.00221398	chr15_70222533_71222533
rs4357890	0.00221397	chr15_70222533_71222533
rs117679451	0.00221397	chr15_70222533_71222533
rs66580735	0.00221397	chr15_70222533_71222533
rs631864	0.00221396	chr15_70222533_71222533
rs17699594	0.00221396	chr15_70222533_71222533
rs12908907	0.00221394	chr15_70222533_71222533
rs144034724	0.00221394	chr15_70222533_71222533
rs12437759	0.00221394	chr15_70222533_71222533
rs4628917	0.00221394	chr15_70222533_71222533
rs17759504	0.00221394	chr15_70222533_71222533
rs8042998	0.00221394	chr15_70222533_71222533
rs113570000	0.00221375	chr3_84515779_85515779
rs35370392	0.00221367	chr3_61982927_62982927
rs41282208	0.00221363	chr10_26496002_27496002
rs60794345	0.00221347	chr3_84515779_85515779
rs6445260	0.0022134	chr3_61982927_62982927
rs4747565	0.002213	chr10_26496002_27496002
rs12632064	0.002213	chr3_84515779_85515779
rs1658789	0.00221289	chr3_61982927_62982927
rs41282204	0.00221284	chr10_26496002_27496002
rs947721	0.00221273	chr10_26496002_27496002
rs72928448	0.00221264	chr18_52700117_53963114
rs10764657	0.00221254	chr10_26496002_27496002
rs72928443	0.00221212	chr18_52700117_53963114
rs74439542	0.00221203	chr3_84515779_85515779
rs2148110	0.00221191	chr10_26496002_27496002
rs112270693	0.00221184	chr3_84515779_85515779
rs61839408	0.00221156	chr10_26496002_27496002
rs3006818	0.00221119	chr10_26496002_27496002
rs62243552	0.00221115	chr3_61982927_62982927
rs7233731	0.00221102	chr18_52700117_53963114
rs4499618	0.00221092	chr3_84515779_85515779
rs72928472	0.00221013	chr18_52700117_53963114
rs58618240	0.00221008	chr3_84515779_85515779
rs71296787	0.00220998	chr3_61982927_62982927
rs644279	0.00220963	chr18_52700117_53963114
rs6793200	0.0022096	chr3_61982927_62982927
rs62254168	0.00220955	chr3_84515779_85515779
rs57974507	0.0022095	chr3_84515779_85515779
rs72627232	0.00220948	chr18_52700117_53963114
rs34281113	0.00220931	chr3_61982927_62982927
rs139125505	0.00220926	chr3_61982927_62982927
rs1476598	0.00220892	chr3_61982927_62982927
rs10829111	0.00220886	chr10_26496002_27496002
rs62243883	0.00220875	chr3_61982927_62982927
rs62254169	0.00220865	chr3_84515779_85515779
rs7075503	0.00220863	chr10_26496002_27496002
rs62242386	0.00220855	chr3_61982927_62982927
rs10510881	0.0022085	chr3_61982927_62982927
rs62254207	0.00220849	chr3_84515779_85515779
rs9881118	0.00220823	chr3_84515779_85515779
rs9845872	0.0022081	chr3_61982927_62982927
rs9881643	0.00220799	chr3_84515779_85515779
rs7620528	0.00220776	chr3_61982927_62982927
rs1618807	0.00220772	chr3_61982927_62982927
rs34966711	0.00220759	chr3_61982927_62982927
rs77170631	0.00220743	chr3_61982927_62982927
rs13079812	0.00220742	chr3_61982927_62982927
rs147969366	0.0022074	chr18_52700117_53963114
rs7647422	0.00220728	chr3_61982927_62982927
rs115998483	0.00220713	chr3_61982927_62982927
rs10829120	0.00220624	chr10_26496002_27496002
rs2326034	0.00220621	chr3_84515779_85515779
rs61272091	0.00220612	chr3_84515779_85515779
rs7090495	0.00220609	chr10_26496002_27496002
rs72921353	0.00220605	chr3_84515779_85515779
rs7611901	0.00220604	chr3_61982927_62982927
rs7622685	0.00220596	chr3_84515779_85515779
rs10829114	0.00220596	chr10_26496002_27496002
rs67154705	0.00220545	chr10_26496002_27496002
rs72803261	0.00220453	chr10_26496002_27496002
rs112833010	0.00220447	chr3_61982927_62982927
rs1023532	0.00220446	chr3_61982927_62982927
rs6782948	0.00220446	chr3_84515779_85515779
rs4801000	0.00220439	chr18_52700117_53963114
rs72930304	0.00220421	chr18_52700117_53963114
rs11015406	0.00220415	chr10_26496002_27496002
rs2275750	0.00220411	chr10_26496002_27496002
rs74732334	0.00220406	chr3_61982927_62982927
rs61288113	0.00220405	chr3_84515779_85515779
rs76126483	0.00220375	chr3_61982927_62982927
rs9309946	0.00220369	chr3_84515779_85515779
rs9811523	0.00220344	chr3_84515779_85515779
rs1780171	0.0022031	chr10_26496002_27496002
rs41366546	0.0022031	chr18_52700117_53963114
rs494186	0.00220303	chr3_61982927_62982927
rs9816064	0.00220255	chr3_84515779_85515779
rs117699913	0.00220254	chr10_26496002_27496002
rs79402799	0.00220247	chr3_61982927_62982927
rs9299821	0.00220228	chr10_26496002_27496002
rs3006841	0.00220228	chr10_26496002_27496002
rs56042241	0.00220226	chr18_52700117_53963114
rs56102141	0.00220224	chr18_52700117_53963114
rs2035560	0.00220219	chr3_84515779_85515779
rs1994315	0.00220219	chr3_84515779_85515779
rs9861278	0.00220206	chr3_61982927_62982927
rs72903473	0.00220195	chr3_84515779_85515779
rs34482738	0.0022018	chr3_61982927_62982927
rs13079973	0.00220175	chr3_61982927_62982927
rs12251277	0.00220133	chr10_26496002_27496002
rs73135629	0.00220124	chr3_84515779_85515779
rs80196099	0.00220121	chr3_61982927_62982927
rs6793202	0.00220118	chr3_61982927_62982927
rs4274735	0.00220111	chr3_61982927_62982927
rs2225015	0.0022011	chr10_26496002_27496002
rs1508397	0.00220082	chr3_61982927_62982927
rs139629585	0.00220032	chr3_84515779_85515779
rs72928495	0.00220023	chr18_52700117_53963114
rs9819597	0.00220009	chr3_84515779_85515779
rs62250709	0.00219997	chr3_84515779_85515779
rs56232393	0.00219992	chr3_84515779_85515779
rs785162	0.0021999	chr3_61982927_62982927
rs1989033	0.00219986	chr10_26496002_27496002
rs7616026	0.00219985	chr3_84515779_85515779
rs1485583	0.00219969	chr3_84515779_85515779
rs112911158	0.00219966	chr3_61982927_62982927
rs11015262	0.00219959	chr10_26496002_27496002
rs62252871	0.00219958	chr3_84515779_85515779
rs2367087	0.00219923	chr3_61982927_62982927
rs142745771	0.00219916	chr3_61982927_62982927
rs2489579	0.00219883	chr10_26496002_27496002
rs74974640	0.00219865	chr10_26496002_27496002
rs62254205	0.00219861	chr3_84515779_85515779
rs72928441	0.00219838	chr18_52700117_53963114
rs10829109	0.00219829	chr10_26496002_27496002
rs4375347	0.00219826	chr10_26496002_27496002
rs4617486	0.00219814	chr10_26496002_27496002
rs6806613	0.00219809	chr3_61982927_62982927
rs79317000	0.00219803	chr3_61982927_62982927
rs111412178	0.00219802	chr3_84515779_85515779
rs41535346	0.00219778	chr18_52700117_53963114
rs115933623	0.00219748	chr3_61982927_62982927
rs73097449	0.00219741	chr3_61982927_62982927
rs7907630	0.0021973	chr10_26496002_27496002
rs1748350	0.00219726	chr10_26496002_27496002
rs140491136	0.00219688	chr5_92415502_93415502
rs4411892	0.00219683	chr3_84515779_85515779
rs13087901	0.00219669	chr3_61982927_62982927
rs947719	0.00219626	chr10_26496002_27496002
rs1238394	0.0021962	chr3_61982927_62982927
rs11015344	0.0021961	chr10_26496002_27496002
rs114156968	0.00219602	chr3_61982927_62982927
rs12964404	0.00219601	chr18_52700117_53963114
rs6482575	0.00219595	chr10_26496002_27496002
rs72903244	0.00219591	chr3_84515779_85515779
rs3781105	0.0021958	chr10_26496002_27496002
rs28489661	0.00219553	chr10_26496002_27496002
rs522345	0.00219533	chr3_61982927_62982927
rs10829007	0.0021952	chr10_26496002_27496002
rs1409129	0.00219497	chr10_26496002_27496002
rs7632224	0.00219485	chr3_61982927_62982927
rs4749144	0.0021948	chr10_26496002_27496002
rs79932756	0.00219466	chr3_84515779_85515779
rs11709466	0.00219459	chr3_84515779_85515779
rs1694919	0.00219455	chr3_84515779_85515779
rs72928479	0.00219432	chr18_52700117_53963114
rs3017183	0.00219422	chr18_52700117_53963114
rs1616471	0.00219415	chr10_26496002_27496002
rs72903224	0.00219402	chr3_84515779_85515779
rs72928489	0.00219347	chr18_52700117_53963114
rs2203122	0.00219275	chr3_61982927_62982927
rs7632225	0.00219264	chr3_61982927_62982927
rs115880501	0.00219235	chr3_61982927_62982927
rs1780175	0.00219211	chr10_26496002_27496002
rs151294012	0.00219193	chr10_26496002_27496002
rs2067020	0.00219176	chr18_52700117_53963114
rs1677715	0.00219153	chr10_26496002_27496002
rs12265119	0.0021913	chr10_26496002_27496002
rs11015342	0.0021913	chr10_26496002_27496002
rs2247933	0.00219078	chr3_61982927_62982927
rs17067111	0.00219073	chr3_61982927_62982927
rs10829108	0.00219045	chr10_26496002_27496002
rs6793270	0.00219007	chr3_84515779_85515779
rs73102778	0.00219003	chr3_61982927_62982927
rs13068742	0.00218997	chr3_61982927_62982927
rs73098555	0.00218987	chr3_61982927_62982927
rs56072075	0.00218972	chr18_52700117_53963114
rs34338232	0.00218969	chr3_61982927_62982927
rs55899735	0.00218955	chr18_52700117_53963114
rs2971928	0.00218929	chr3_61982927_62982927
rs11015478	0.00218916	chr10_26496002_27496002
rs75363678	0.00218894	chr18_52700117_53963114
rs9827532	0.00218874	chr3_61982927_62982927
rs79296206	0.00218866	chr3_61982927_62982927
rs112235168	0.00218852	chr3_84515779_85515779
rs76160141	0.00218835	chr3_61982927_62982927
rs17090094	0.00218834	chr18_52700117_53963114
rs13082242	0.00218818	chr3_61982927_62982927
rs373887198	0.00218812	chr3_61982927_62982927
rs113463284	0.00218763	chr10_26496002_27496002
rs13095890	0.00218724	chr3_61982927_62982927
rs9874371	0.00218723	chr3_84515779_85515779
rs34042888	0.00218713	chr3_61982927_62982927
rs57202752	0.00218712	chr3_84515779_85515779
rs4237379	0.00218694	chr10_26496002_27496002
rs61670080	0.00218667	chr3_61982927_62982927
rs787033	0.00218664	chr10_26496002_27496002
rs10829119	0.00218656	chr10_26496002_27496002
rs72928475	0.00218648	chr18_52700117_53963114
rs4749147	0.00218645	chr10_26496002_27496002
rs72928500	0.0021864	chr18_52700117_53963114
rs34619747	0.00218636	chr3_61982927_62982927
rs539142	0.00218632	chr3_61982927_62982927
rs9852775	0.00218632	chr3_61982927_62982927
rs13074641	0.00218631	chr3_61982927_62982927
rs9870836	0.00218628	chr3_84515779_85515779
rs11015111	0.00218628	chr10_26496002_27496002
rs72928474	0.00218628	chr18_52700117_53963114
rs2448115	0.00218607	chr10_26496002_27496002
rs56144601	0.00218595	chr3_61982927_62982927
rs72878109	0.00218581	chr3_61982927_62982927
rs986612	0.00218577	chr3_61982927_62982927
rs6792782	0.00218554	chr3_61982927_62982927
rs62092451	0.00218549	chr18_52700117_53963114
rs10764649	0.00218548	chr10_26496002_27496002
rs35245542	0.00218548	chr3_61982927_62982927
rs11015346	0.00218528	chr10_26496002_27496002
rs4513446	0.00218502	chr3_61982927_62982927
rs1748347	0.00218492	chr10_26496002_27496002
rs79390899	0.00218481	chr3_61982927_62982927
rs4586801	0.00218464	chr3_61982927_62982927
rs8098153	0.00218464	chr18_52700117_53963114
rs7633303	0.00218458	chr3_61982927_62982927
rs34213523	0.00218457	chr3_61982927_62982927
rs13088993	0.00218456	chr3_61982927_62982927
rs1537749	0.0021845	chr10_26496002_27496002
rs13097137	0.00218385	chr3_61982927_62982927
rs10829087	0.00218364	chr10_26496002_27496002
rs573009	0.00218343	chr3_61982927_62982927
rs58059023	0.00218332	chr3_84515779_85515779
rs73092217	0.00218328	chr3_61982927_62982927
rs13062161	0.00218311	chr3_61982927_62982927
rs4749148	0.00218296	chr10_26496002_27496002
rs1335541	0.00218296	chr10_26496002_27496002
rs4749137	0.00218278	chr10_26496002_27496002
rs35759551	0.00218276	chr3_61982927_62982927
rs1809358	0.00218264	chr10_26496002_27496002
rs6793098	0.00218242	chr3_61982927_62982927
rs2987448	0.00218224	chr10_26496002_27496002
rs7078396	0.00218207	chr10_26496002_27496002
rs17816281	0.00218177	chr10_26496002_27496002
rs1508402	0.00218163	chr3_61982927_62982927
rs17066200	0.00218147	chr3_61982927_62982927
rs34147184	0.00218141	chr3_61982927_62982927
rs13082233	0.00218131	chr3_61982927_62982927
rs11130874	0.00218112	chr3_61982927_62982927
rs9830887	0.00218092	chr3_61982927_62982927
rs62254469	0.00218089	chr3_84515779_85515779
rs6445261	0.00218085	chr3_61982927_62982927
rs62254470	0.00218076	chr3_84515779_85515779
rs72928467	0.00218073	chr18_52700117_53963114
rs1621290	0.00218071	chr3_61982927_62982927
rs10829006	0.00218059	chr10_26496002_27496002
rs186390722	0.00218057	chr18_52700117_53963114
rs7073152	0.00218055	chr10_26496002_27496002
rs9837675	0.00218043	chr3_84515779_85515779
rs12634279	0.00218017	chr3_61982927_62982927
rs117407742	0.00218016	chr10_26496002_27496002
rs72928501	0.00217981	chr18_52700117_53963114
rs13081797	0.00217981	chr3_61982927_62982927
rs5004352	0.00217973	chr10_26496002_27496002
rs12485609	0.0021794	chr3_61982927_62982927
rs12241186	0.00217923	chr10_26496002_27496002
rs72928429	0.00217917	chr18_52700117_53963114
rs4747560	0.0021791	chr10_26496002_27496002
rs9824386	0.00217904	chr3_84515779_85515779
rs13322965	0.002179	chr3_84515779_85515779
rs73139694	0.00217895	chr3_84515779_85515779
rs11015347	0.00217872	chr10_26496002_27496002
rs34956221	0.00217871	chr3_61982927_62982927
rs75084067	0.00217856	chr3_84515779_85515779
rs9826508	0.00217854	chr3_61982927_62982927
rs4747567	0.00217836	chr10_26496002_27496002
rs6796586	0.00217833	chr3_61982927_62982927
rs1983163	0.00217823	chr3_61982927_62982927
rs12496333	0.00217797	chr3_61982927_62982927
rs866739	0.00217778	chr3_61982927_62982927
rs2448112	0.00217775	chr10_26496002_27496002
rs4801147	0.00217772	chr18_52700117_53963114
rs13081878	0.00217759	chr3_61982927_62982927
rs6781669	0.0021775	chr3_84515779_85515779
rs3121616	0.00217744	chr10_26496002_27496002
rs13327833	0.00217743	chr3_61982927_62982927
rs12604483	0.00217735	chr18_52700117_53963114
rs581316	0.00217725	chr3_61982927_62982927
rs9816295	0.00217699	chr3_61982927_62982927
rs56742191	0.00217675	chr3_61982927_62982927
rs58568477	0.00217663	chr10_26496002_27496002
rs11721041	0.00217649	chr3_61982927_62982927
rs2095498	0.00217626	chr10_26496002_27496002
rs34003986	0.00217615	chr3_61982927_62982927
rs4749128	0.00217612	chr10_26496002_27496002
rs9820126	0.00217608	chr3_61982927_62982927
rs9299820	0.00217578	chr10_26496002_27496002
rs60499646	0.00217569	chr18_52700117_53963114
rs9811053	0.0021756	chr3_61982927_62982927
rs34400995	0.00217533	chr3_61982927_62982927
rs9837331	0.00217532	chr3_84515779_85515779
rs7616336	0.00217527	chr3_84515779_85515779
rs192003242	0.00217519	chr10_26496002_27496002
rs9877868	0.00217518	chr3_84515779_85515779
rs62243518	0.00217467	chr3_61982927_62982927
rs11716617	0.0021742	chr3_61982927_62982927
rs73096564	0.00217394	chr3_61982927_62982927
rs3794891	0.00217393	chr18_52700117_53963114
rs80155233	0.00217389	chr3_84515779_85515779
rs13088156	0.00217386	chr3_61982927_62982927
rs7645516	0.00217379	chr3_84515779_85515779
rs1905848	0.0021736	chr3_84515779_85515779
rs2368166	0.00217358	chr10_26496002_27496002
rs62254212	0.00217338	chr3_84515779_85515779
rs865586	0.00217301	chr3_61982927_62982927
rs28377515	0.00217295	chr3_61982927_62982927
rs35570958	0.00217293	chr3_61982927_62982927
rs12714622	0.00217275	chr3_84515779_85515779
rs2183040	0.00217263	chr10_26496002_27496002
rs1876574	0.00217253	chr3_61982927_62982927
rs62243498	0.00217208	chr3_61982927_62982927
rs62242465	0.00217202	chr3_61982927_62982927
rs11015150	0.00217192	chr10_26496002_27496002
rs13063800	0.00217189	chr3_61982927_62982927
rs12630455	0.00217186	chr3_84515779_85515779
rs4749145	0.00217181	chr10_26496002_27496002
rs11127850	0.00217165	chr3_84515779_85515779
rs1750263	0.00217153	chr10_26496002_27496002
rs148860681	0.00217152	chr3_61982927_62982927
rs56256913	0.0021715	chr18_52700117_53963114
rs35064884	0.00217143	chr3_61982927_62982927
rs2006664	0.00217133	chr10_26496002_27496002
rs9311836	0.00217133	chr3_61982927_62982927
rs114149108	0.00217103	chr3_61982927_62982927
rs72928487	0.00217091	chr18_52700117_53963114
rs11015460	0.0021708	chr10_26496002_27496002
rs74809870	0.00217068	chr3_61982927_62982927
rs13066137	0.00217064	chr3_61982927_62982927
rs73139689	0.00217046	chr3_84515779_85515779
rs35240337	0.00216993	chr3_61982927_62982927
rs113265204	0.00216969	chr3_61982927_62982927
rs6788568	0.00216966	chr3_61982927_62982927
rs72928490	0.00216949	chr18_52700117_53963114
rs72928491	0.00216933	chr18_52700117_53963114
rs12414055	0.0021692	chr10_26496002_27496002
rs1485578	0.00216895	chr3_84515779_85515779
rs148032875	0.00216893	chr18_52700117_53963114
rs79582733	0.00216884	chr3_61982927_62982927
rs112189974	0.00216883	chr3_61982927_62982927
rs13076035	0.0021686	chr3_61982927_62982927
rs75407858	0.00216819	chr3_84515779_85515779
rs35441429	0.00216815	chr3_61982927_62982927
rs499802	0.00216798	chr3_61982927_62982927
rs13099829	0.00216776	chr3_61982927_62982927
rs4856529	0.00216773	chr3_84515779_85515779
rs180698004	0.0021677	chr3_84515779_85515779
rs200576487	0.00216753	chr3_84515779_85515779
rs4422325	0.00216748	chr3_84515779_85515779
rs2003245	0.00216745	chr10_26496002_27496002
rs1031858	0.00216718	chr10_26496002_27496002
rs34189145	0.0021669	chr3_61982927_62982927
rs9866809	0.00216686	chr3_61982927_62982927
rs2187545	0.00216681	chr18_52700117_53963114
rs10047348	0.00216679	chr10_26496002_27496002
rs13320904	0.00216667	chr3_84515779_85515779
rs34440160	0.00216666	chr3_61982927_62982927
rs6791264	0.00216652	chr3_61982927_62982927
rs7623606	0.00216651	chr3_84515779_85515779
rs7647041	0.00216641	chr3_61982927_62982927
rs75971200	0.00216637	chr3_61982927_62982927
rs62243507	0.0021663	chr3_61982927_62982927
rs7646467	0.00216611	chr3_61982927_62982927
rs1828551	0.0021661	chr3_61982927_62982927
rs11707831	0.00216599	chr3_61982927_62982927
rs9824098	0.00216596	chr3_61982927_62982927
rs2918039	0.00216587	chr3_61982927_62982927
rs4688321	0.00216555	chr3_61982927_62982927
rs117724088	0.00216546	chr18_52700117_53963114
rs80202487	0.00216502	chr3_61982927_62982927
rs1677717	0.00216493	chr10_26496002_27496002
rs1677731	0.00216475	chr10_26496002_27496002
rs7636003	0.00216473	chr3_61982927_62982927
rs72928482	0.00216472	chr18_52700117_53963114
rs10490886	0.00216446	chr3_61982927_62982927
rs6762082	0.00216432	chr3_84515779_85515779
rs537065	0.00216429	chr3_61982927_62982927
rs9868884	0.00216422	chr3_61982927_62982927
rs62254677	0.00216401	chr3_84515779_85515779
rs9842934	0.0021638	chr3_61982927_62982927
rs9311843	0.00216377	chr3_61982927_62982927
rs62243351	0.00216361	chr3_61982927_62982927
rs4688300	0.00216306	chr3_61982927_62982927
rs116663424	0.00216302	chr3_61982927_62982927
rs10829123	0.00216291	chr10_26496002_27496002
rs1976645	0.00216257	chr3_61982927_62982927
rs73492933	0.00216215	chr18_52700117_53963114
rs73098532	0.00216215	chr3_61982927_62982927
rs2448119	0.00216181	chr10_26496002_27496002
rs192037222	0.00216175	chr3_84515779_85515779
rs2034610	0.00216164	chr3_61982927_62982927
rs10510886	0.00216152	chr3_61982927_62982927
rs2477293	0.00216107	chr10_26496002_27496002
rs9840136	0.00216098	chr3_61982927_62982927
rs899374	0.00216091	chr10_26496002_27496002
rs2965051	0.00216083	chr3_61982927_62982927
rs1947788	0.00216082	chr10_26496002_27496002
rs1677713	0.00216066	chr10_26496002_27496002
rs78493694	0.00216065	chr3_61982927_62982927
rs787018	0.00216057	chr10_26496002_27496002
rs10829116	0.00216052	chr10_26496002_27496002
rs6445289	0.00216043	chr3_61982927_62982927
rs1961596	0.00216037	chr10_26496002_27496002
rs13091015	0.00216031	chr3_61982927_62982927
rs6803785	0.00215975	chr3_61982927_62982927
rs115751207	0.00215958	chr3_61982927_62982927
rs141810681	0.0021595	chr18_52700117_53963114
rs13062942	0.00215945	chr3_61982927_62982927
rs62243866	0.00215942	chr3_61982927_62982927
rs116036880	0.00215934	chr3_61982927_62982927
rs6773629	0.00215914	chr3_61982927_62982927
rs1677714	0.00215902	chr10_26496002_27496002
rs2600852	0.0021589	chr3_61982927_62982927
rs114470262	0.00215889	chr3_84515779_85515779
rs3755827	0.00215887	chr3_61982927_62982927
rs112676239	0.00215886	chr3_84515779_85515779
rs17066238	0.00215871	chr3_61982927_62982927
rs10510880	0.00215863	chr3_61982927_62982927
rs1567626	0.00215861	chr3_61982927_62982927
rs1780178	0.00215836	chr10_26496002_27496002
rs144330896	0.00215836	chr3_84515779_85515779
rs10047347	0.00215823	chr10_26496002_27496002
rs72928497	0.00215817	chr18_52700117_53963114
rs9311850	0.00215791	chr3_61982927_62982927
rs1039674	0.00215788	chr3_61982927_62982927
rs1039675	0.00215785	chr3_61982927_62982927
rs504665	0.00215784	chr3_61982927_62982927
rs1473461	0.00215783	chr3_84515779_85515779
rs13084034	0.00215742	chr3_61982927_62982927
rs2661885	0.00215739	chr3_61982927_62982927
rs833672	0.00215711	chr3_61982927_62982927
rs17530953	0.00215699	chr10_26496002_27496002
rs17066236	0.00215658	chr3_61982927_62982927
rs1983165	0.00215649	chr3_61982927_62982927
rs35118295	0.00215645	chr3_61982927_62982927
rs78899381	0.0021564	chr3_61982927_62982927
rs7644894	0.002156	chr3_61982927_62982927
rs73097471	0.00215582	chr3_61982927_62982927
rs1564889	0.00215582	chr3_84515779_85515779
rs1506747	0.00215561	chr3_61982927_62982927
rs79768269	0.00215517	chr3_61982927_62982927
rs62254688	0.00215504	chr3_84515779_85515779
rs71296790	0.00215496	chr3_61982927_62982927
rs12491352	0.0021549	chr3_84515779_85515779
rs35304202	0.00215489	chr3_61982927_62982927
rs17066966	0.00215473	chr3_61982927_62982927
rs1828550	0.00215465	chr3_61982927_62982927
rs180800412	0.00215449	chr10_26496002_27496002
rs10829117	0.00215418	chr10_26496002_27496002
rs55780916	0.00215418	chr3_61982927_62982927
rs1780176	0.00215408	chr10_26496002_27496002
rs73594396	0.00215372	chr10_26496002_27496002
rs116773928	0.00215348	chr3_61982927_62982927
rs112076073	0.0021529	chr3_61982927_62982927
rs57763095	0.00215279	chr3_61982927_62982927
rs66509754	0.00215265	chr3_61982927_62982927
rs17632049	0.00215181	chr3_61982927_62982927
rs71296789	0.00215141	chr3_61982927_62982927
rs8190656	0.00215108	chr10_26496002_27496002
rs1564888	0.00215105	chr3_84515779_85515779
rs75809185	0.00215099	chr3_61982927_62982927
rs7235891	0.00215077	chr18_52700117_53963114
rs10764624	0.00215077	chr10_26496002_27496002
rs937829	0.00215069	chr18_52700117_53963114
rs1983251	0.00215063	chr3_61982927_62982927
rs35674153	0.00215036	chr3_61982927_62982927
rs71296788	0.00215019	chr3_61982927_62982927
rs9818715	0.00214987	chr3_61982927_62982927
rs11705978	0.00214979	chr3_61982927_62982927
rs10829118	0.00214972	chr10_26496002_27496002
rs4749125	0.00214923	chr10_26496002_27496002
rs144167575	0.0021491	chr3_61982927_62982927
rs17202446	0.00214906	chr18_52700117_53963114
rs72891947	0.00214898	chr3_61982927_62982927
rs116441488	0.00214898	chr3_61982927_62982927
rs13088511	0.00214834	chr3_61982927_62982927
rs543060	0.00214804	chr3_61982927_62982927
rs75979417	0.00214769	chr3_61982927_62982927
rs13088517	0.00214735	chr3_61982927_62982927
rs6790625	0.00214728	chr3_84515779_85515779
rs35553727	0.00214727	chr3_61982927_62982927
rs537613983	0.00214724	chr10_26496002_27496002
rs6810190	0.00214706	chr3_84515779_85515779
rs2477289	0.00214679	chr10_26496002_27496002
rs76470878	0.00214669	chr3_61982927_62982927
rs72903206	0.00214647	chr3_84515779_85515779
rs72930329	0.00214643	chr18_52700117_53963114
rs4375348	0.00214636	chr10_26496002_27496002
rs11015118	0.00214618	chr10_26496002_27496002
rs3118160	0.00214617	chr10_26496002_27496002
rs72903214	0.00214611	chr3_84515779_85515779
rs2252096	0.00214603	chr10_26496002_27496002
rs532368	0.00214592	chr3_61982927_62982927
rs113730689	0.00214572	chr10_26496002_27496002
rs17768358	0.0021456	chr3_61982927_62982927
rs11709542	0.00214554	chr3_61982927_62982927
rs349175	0.00214551	chr3_61982927_62982927
rs148861221	0.00214546	chr10_26496002_27496002
rs2175526	0.00214546	chr3_61982927_62982927
rs36020794	0.00214537	chr3_61982927_62982927
rs36116320	0.00214516	chr3_61982927_62982927
rs11015337	0.00214498	chr10_26496002_27496002
rs6793376	0.0021447	chr3_84515779_85515779
rs71296792	0.00214452	chr3_61982927_62982927
rs72930332	0.0021445	chr18_52700117_53963114
rs9831940	0.00214433	chr3_61982927_62982927
rs62242514	0.00214424	chr3_61982927_62982927
rs10502995	0.00214421	chr18_52700117_53963114
rs2477290	0.00214402	chr10_26496002_27496002
rs1901546	0.00214351	chr3_84515779_85515779
rs7096910	0.00214348	chr10_26496002_27496002
rs115948291	0.00214346	chr3_61982927_62982927
rs33936986	0.00214321	chr3_61982927_62982927
rs4688140	0.0021431	chr3_61982927_62982927
rs115890749	0.00214299	chr3_61982927_62982927
rs112379731	0.00214297	chr3_61982927_62982927
rs535572	0.0021426	chr3_61982927_62982927
rs1590445	0.00214253	chr10_26496002_27496002
rs191558	0.00214227	chr3_61982927_62982927
rs437714	0.0021422	chr3_84515779_85515779
rs11715431	0.00214201	chr3_61982927_62982927
rs150574870	0.00214178	chr3_61982927_62982927
rs117517138	0.00214157	chr10_26496002_27496002
rs11717534	0.00214131	chr3_61982927_62982927
rs76905221	0.00214096	chr18_52700117_53963114
rs1805397	0.00214095	chr10_26496002_27496002
rs11917603	0.00214094	chr3_61982927_62982927
rs7079276	0.00214081	chr10_26496002_27496002
rs71296794	0.00214062	chr3_61982927_62982927
rs60117233	0.00214016	chr3_84515779_85515779
rs2448116	0.00213991	chr10_26496002_27496002
rs34339406	0.00213966	chr3_61982927_62982927
rs1707669	0.00213942	chr3_61982927_62982927
rs10741117	0.00213936	chr10_26496002_27496002
rs4275518	0.00213935	chr10_26496002_27496002
rs7921664	0.00213934	chr10_26496002_27496002
rs520117	0.00213926	chr3_61982927_62982927
rs10829061	0.00213919	chr10_26496002_27496002
rs9854551	0.00213916	chr3_61982927_62982927
rs115138453	0.00213854	chr3_61982927_62982927
rs181625604	0.00213847	chr10_26496002_27496002
rs74598251	0.00213829	chr3_61982927_62982927
rs74742205	0.00213785	chr3_61982927_62982927
rs73104992	0.0021377	chr3_61982927_62982927
rs35853900	0.00213753	chr3_61982927_62982927
rs10829077	0.00213745	chr10_26496002_27496002
rs58113442	0.00213744	chr10_26496002_27496002
rs11015076	0.0021374	chr10_26496002_27496002
rs10829144	0.00213721	chr10_26496002_27496002
rs11925788	0.00213708	chr3_61982927_62982927
rs11706174	0.00213705	chr3_61982927_62982927
rs72928477	0.00213699	chr18_52700117_53963114
rs112033406	0.00213696	chr10_26496002_27496002
rs17022638	0.00213692	chr3_84515779_85515779
rs7907199	0.0021369	chr10_26496002_27496002
rs10510879	0.00213657	chr3_61982927_62982927
rs482253	0.00213654	chr3_61982927_62982927
rs62254676	0.00213648	chr3_84515779_85515779
rs2005253	0.00213632	chr10_26496002_27496002
rs58790749	0.002136	chr3_84515779_85515779
rs80173652	0.00213588	chr3_61982927_62982927
rs6881733	0.00213581	chr5_92415502_93415502
rs17021620	0.00213569	chr3_84515779_85515779
rs17066305	0.00213566	chr3_61982927_62982927
rs148041251	0.00213539	chr3_84515779_85515779
rs73098516	0.00213485	chr3_61982927_62982927
rs11710428	0.00213469	chr3_61982927_62982927
rs72903211	0.00213467	chr3_84515779_85515779
rs539685	0.00213464	chr3_61982927_62982927
rs72903210	0.00213462	chr3_84515779_85515779
rs2489594	0.0021346	chr10_26496002_27496002
rs3920764	0.00213456	chr10_26496002_27496002
rs4237377	0.00213444	chr10_26496002_27496002
rs75303905	0.00213444	chr3_61982927_62982927
rs3905689	0.00213421	chr3_84515779_85515779
rs17090011	0.00213407	chr18_52700117_53963114
rs472284	0.00213402	chr3_61982927_62982927
rs28579412	0.0021339	chr3_61982927_62982927
rs1148161	0.0021337	chr10_26496002_27496002
rs13060104	0.00213357	chr3_61982927_62982927
rs62255507	0.00213351	chr3_84515779_85515779
rs12458452	0.0021335	chr18_52700117_53963114
rs1355544	0.00213336	chr3_61982927_62982927
rs35969244	0.00213301	chr18_52700117_53963114
rs16926833	0.00213291	chr10_26496002_27496002
rs144775214	0.00213281	chr3_84515779_85515779
rs4688298	0.00213281	chr3_61982927_62982927
rs1677735	0.00213244	chr10_26496002_27496002
rs6792941	0.00213225	chr3_61982927_62982927
rs1983164	0.0021322	chr3_61982927_62982927
rs11015330	0.00213185	chr10_26496002_27496002
rs35378408	0.0021318	chr3_61982927_62982927
rs34971432	0.00213149	chr3_61982927_62982927
rs2477291	0.00213143	chr10_26496002_27496002
rs34442264	0.00213135	chr3_84515779_85515779
rs73096552	0.00213115	chr3_61982927_62982927
rs10829145	0.00213071	chr10_26496002_27496002
rs17688430	0.0021307	chr3_61982927_62982927
rs72928502	0.00213042	chr18_52700117_53963114
rs9877248	0.00213039	chr3_61982927_62982927
rs9866730	0.00213	chr3_61982927_62982927
rs77111097	0.00212992	chr3_61982927_62982927
rs2011860	0.00212985	chr10_26496002_27496002
rs11715438	0.00212971	chr3_61982927_62982927
rs2924658	0.00212957	chr3_84515779_85515779
rs17031696	0.00212943	chr3_61982927_62982927
rs4354610	0.00212926	chr10_26496002_27496002
rs9818412	0.00212923	chr3_61982927_62982927
rs11718251	0.0021291	chr3_61982927_62982927
rs11713888	0.00212906	chr3_61982927_62982927
rs9852260	0.00212902	chr3_61982927_62982927
rs11706999	0.00212888	chr3_61982927_62982927
rs4077899	0.00212869	chr3_84515779_85515779
rs833673	0.00212863	chr3_61982927_62982927
rs4856528	0.00212861	chr3_84515779_85515779
rs2065753	0.00212858	chr10_26496002_27496002
rs2489588	0.00212838	chr10_26496002_27496002
rs62242380	0.00212812	chr3_61982927_62982927
rs6548997	0.0021281	chr3_84515779_85515779
rs139295972	0.00212803	chr3_61982927_62982927
rs1780188	0.00212796	chr10_26496002_27496002
rs6548969	0.00212794	chr3_84515779_85515779
rs4518996	0.00212773	chr10_26496002_27496002
rs56279528	0.00212771	chr10_26496002_27496002
rs1812155	0.00212741	chr10_26496002_27496002
rs1871299	0.00212736	chr10_26496002_27496002
rs74126421	0.00212703	chr10_26496002_27496002
rs75756829	0.00212684	chr18_52700117_53963114
rs114274042	0.00212682	chr3_61982927_62982927
rs4688326	0.00212659	chr3_61982927_62982927
rs75801709	0.00212658	chr18_52700117_53963114
rs115674979	0.00212657	chr3_61982927_62982927
rs1871300	0.00212648	chr10_26496002_27496002
rs74868213	0.00212648	chr10_26496002_27496002
rs13087692	0.00212643	chr3_84515779_85515779
rs1748351	0.00212638	chr10_26496002_27496002
rs112911587	0.00212632	chr3_61982927_62982927
rs74126446	0.00212622	chr10_26496002_27496002
rs10829025	0.00212604	chr10_26496002_27496002
rs2924665	0.00212596	chr3_84515779_85515779
rs1148159	0.0021258	chr10_26496002_27496002
rs9873629	0.0021256	chr3_84515779_85515779
rs13099959	0.00212541	chr3_61982927_62982927
rs6804425	0.00212533	chr3_61982927_62982927
rs1677733	0.00212521	chr10_26496002_27496002
rs10829091	0.00212504	chr10_26496002_27496002
rs11151478	0.00212501	chr18_52700117_53963114
rs17090022	0.00212497	chr18_52700117_53963114
rs74567019	0.00212485	chr3_61982927_62982927
rs1677734	0.00212474	chr10_26496002_27496002
rs73097474	0.00212472	chr3_61982927_62982927
rs507604	0.00212443	chr3_61982927_62982927
rs72874691	0.00212437	chr3_61982927_62982927
rs12411969	0.00212416	chr10_26496002_27496002
rs349151	0.00212402	chr3_61982927_62982927
rs12959908	0.00212393	chr18_52700117_53963114
rs10764650	0.0021238	chr10_26496002_27496002
rs4856254	0.00212359	chr3_84515779_85515779
rs9826777	0.00212351	chr3_61982927_62982927
rs1349591	0.0021235	chr3_61982927_62982927
rs13099564	0.00212337	chr3_61982927_62982927
rs115521448	0.00212319	chr3_61982927_62982927
rs9813294	0.00212317	chr3_61982927_62982927
rs7895480	0.00212311	chr10_26496002_27496002
rs10764662	0.00212309	chr10_26496002_27496002
rs118034103	0.00212296	chr18_52700117_53963114
rs9831702	0.00212285	chr3_61982927_62982927
rs2368204	0.00212251	chr10_26496002_27496002
rs10764652	0.00212231	chr10_26496002_27496002
rs4688307	0.00212208	chr3_61982927_62982927
rs1424404	0.00212208	chr18_52700117_53963114
rs1360844	0.002122	chr10_26496002_27496002
rs62093768	0.00212182	chr18_52700117_53963114
rs1677727	0.0021215	chr10_26496002_27496002
rs17066234	0.00212133	chr3_61982927_62982927
rs833674	0.00212111	chr3_61982927_62982927
rs72926434	0.00212099	chr18_52700117_53963114
rs1557913	0.00212085	chr3_61982927_62982927
rs72786666	0.00212084	chr5_92415502_93415502
rs77466727	0.00212081	chr18_52700117_53963114
rs149270525	0.00212066	chr3_84515779_85515779
rs9883770	0.00212065	chr3_84515779_85515779
rs10047274	0.00212063	chr10_26496002_27496002
rs11015298	0.00212059	chr10_26496002_27496002
rs1748340	0.00212054	chr10_26496002_27496002
rs76241781	0.00212051	chr3_61982927_62982927
rs3758407	0.00212046	chr10_26496002_27496002
rs17066150	0.00212028	chr3_61982927_62982927
rs17066146	0.00212014	chr3_61982927_62982927
rs2448122	0.00211991	chr10_26496002_27496002
rs7640156	0.00211981	chr3_61982927_62982927
rs115882449	0.00211979	chr3_61982927_62982927
rs2489587	0.00211968	chr10_26496002_27496002
rs10764651	0.00211968	chr10_26496002_27496002
rs564044	0.00211961	chr3_61982927_62982927
rs1231813	0.0021196	chr3_61982927_62982927
rs111511052	0.00211945	chr3_84515779_85515779
rs11015379	0.00211938	chr10_26496002_27496002
rs1452079	0.00211917	chr3_61982927_62982927
rs1513139	0.00211894	chr3_61982927_62982927
rs10047359	0.00211894	chr10_26496002_27496002
rs2489591	0.00211863	chr10_26496002_27496002
rs785164	0.0021186	chr3_61982927_62982927
rs74564593	0.00211856	chr3_61982927_62982927
rs9854990	0.00211842	chr3_84515779_85515779
rs787062	0.00211827	chr10_26496002_27496002
rs10829072	0.00211822	chr10_26496002_27496002
rs12770943	0.00211808	chr10_26496002_27496002
rs4453853	0.00211805	chr3_84515779_85515779
rs7636282	0.00211802	chr3_84515779_85515779
rs59612704	0.00211796	chr3_61982927_62982927
rs4277701	0.00211792	chr3_84515779_85515779
rs111813441	0.0021176	chr18_52700117_53963114
rs116245648	0.00211748	chr3_61982927_62982927
rs7611830	0.00211742	chr3_61982927_62982927
rs11015098	0.00211736	chr10_26496002_27496002
rs12491707	0.00211729	chr3_84515779_85515779
rs11713984	0.00211699	chr3_61982927_62982927
rs17746540	0.00211676	chr10_26496002_27496002
rs59819668	0.0021167	chr10_26496002_27496002
rs11015333	0.00211661	chr10_26496002_27496002
rs2245184	0.0021164	chr3_61982927_62982927
rs7905228	0.00211637	chr10_26496002_27496002
rs11720870	0.00211635	chr3_61982927_62982927
rs12631661	0.0021162	chr3_61982927_62982927
rs17639063	0.00211604	chr3_61982927_62982927
rs17066105	0.00211568	chr3_61982927_62982927
rs11015117	0.00211568	chr10_26496002_27496002
rs2489593	0.00211555	chr10_26496002_27496002
rs78298888	0.0021155	chr3_61982927_62982927
rs1677736	0.00211542	chr10_26496002_27496002
rs72926432	0.00211539	chr18_52700117_53963114
rs10829005	0.00211524	chr10_26496002_27496002
rs6769925	0.00211497	chr3_61982927_62982927
rs10829003	0.00211414	chr10_26496002_27496002
rs2224898	0.00211399	chr10_26496002_27496002
rs833638	0.00211399	chr3_61982927_62982927
rs182661932	0.00211363	chr3_84515779_85515779
rs7076001	0.00211329	chr10_26496002_27496002
rs9832189	0.00211312	chr3_61982927_62982927
rs142988370	0.0021131	chr10_26496002_27496002
rs10829092	0.00211301	chr10_26496002_27496002
rs141500165	0.00211283	chr3_61982927_62982927
rs35887598	0.00211264	chr10_26496002_27496002
rs17754586	0.00211257	chr10_26496002_27496002
rs72878111	0.00211255	chr3_61982927_62982927
rs117441268	0.00211255	chr10_26496002_27496002
rs80259215	0.00211232	chr18_52700117_53963114
rs145967672	0.00211231	chr10_26496002_27496002
rs11707161	0.0021123	chr3_61982927_62982927
rs79382872	0.00211227	chr3_61982927_62982927
rs77325467	0.00211217	chr3_84515779_85515779
rs1911188	0.00211189	chr3_61982927_62982927
rs1592214	0.00211147	chr10_26496002_27496002
rs7907349	0.0021113	chr10_26496002_27496002
rs80248423	0.00211114	chr3_61982927_62982927
rs4404442	0.00211111	chr3_61982927_62982927
rs11705775	0.00211109	chr3_84515779_85515779
rs10829143	0.00211101	chr10_26496002_27496002
rs2489596	0.00211071	chr10_26496002_27496002
rs2367399	0.00211054	chr3_61982927_62982927
rs141083936	0.00211043	chr18_52700117_53963114
rs6548967	0.00211041	chr3_84515779_85515779
rs7623384	0.00211031	chr3_61982927_62982927
rs956811	0.00211016	chr10_26496002_27496002
rs4408863	0.0021101	chr3_61982927_62982927
rs12221347	0.00210982	chr10_26496002_27496002
rs1677711	0.00210966	chr10_26496002_27496002
rs1513142	0.00210957	chr3_61982927_62982927
rs11715187	0.00210952	chr3_61982927_62982927
rs1677738	0.00210935	chr10_26496002_27496002
rs17358133	0.0021093	chr3_61982927_62982927
rs1748349	0.00210918	chr10_26496002_27496002
rs6548968	0.00210886	chr3_84515779_85515779
rs6482587	0.00210883	chr10_26496002_27496002
rs2221530	0.00210855	chr3_61982927_62982927
rs73094481	0.00210843	chr3_61982927_62982927
rs73598041	0.00210824	chr10_26496002_27496002
rs114574498	0.00210811	chr3_61982927_62982927
rs10829044	0.0021081	chr10_26496002_27496002
rs4311956	0.00210777	chr10_26496002_27496002
rs2477286	0.00210768	chr10_26496002_27496002
rs79021042	0.00210763	chr3_61982927_62982927
rs1780170	0.00210762	chr10_26496002_27496002
rs116915324	0.00210742	chr10_26496002_27496002
rs2015190	0.00210734	chr10_26496002_27496002
rs1905845	0.00210723	chr3_84515779_85515779
rs10764623	0.00210683	chr10_26496002_27496002
rs6796568	0.00210667	chr3_61982927_62982927
rs11015116	0.00210663	chr10_26496002_27496002
rs4077900	0.00210643	chr3_84515779_85515779
rs7610255	0.00210627	chr3_61982927_62982927
rs200898060	0.00210612	chr3_61982927_62982927
rs2189695	0.00210537	chr3_61982927_62982927
rs115526415	0.00210507	chr3_61982927_62982927
rs1355550	0.00210506	chr3_61982927_62982927
rs2184564	0.00210496	chr10_26496002_27496002
rs2489600	0.00210453	chr10_26496002_27496002
rs6796733	0.00210424	chr3_84515779_85515779
rs7650478	0.00210419	chr3_61982927_62982927
rs62254249	0.00210419	chr3_84515779_85515779
rs787065	0.00210401	chr10_26496002_27496002
rs304233	0.00210388	chr3_61982927_62982927
rs3006757	0.00210369	chr10_26496002_27496002
rs6788917	0.00210353	chr3_61982927_62982927
rs6774264	0.00210344	chr3_61982927_62982927
rs7431746	0.00210322	chr3_84515779_85515779
rs73957267	0.00210319	chr18_52700117_53963114
rs141309727	0.00210314	chr18_52700117_53963114
rs13069733	0.00210296	chr3_61982927_62982927
rs2448114	0.00210291	chr10_26496002_27496002
rs73957268	0.00210281	chr18_52700117_53963114
rs2448120	0.00210262	chr10_26496002_27496002
rs73128832	0.00210257	chr3_84515779_85515779
rs1148160	0.00210193	chr10_26496002_27496002
rs10829095	0.00210168	chr10_26496002_27496002
rs73097929	0.0021015	chr3_61982927_62982927
rs1631468	0.0021015	chr10_26496002_27496002
rs2367311	0.00210141	chr3_61982927_62982927
rs787063	0.00210131	chr10_26496002_27496002
rs4856560	0.00210114	chr3_84515779_85515779
rs112164028	0.00210102	chr10_26496002_27496002
rs74126442	0.00210091	chr10_26496002_27496002
rs2210790	0.00210076	chr10_26496002_27496002
rs12491523	0.00210073	chr3_84515779_85515779
rs10829153	0.00210065	chr10_26496002_27496002
rs67797616	0.00210053	chr3_61982927_62982927
rs1414285	0.00210044	chr10_26496002_27496002
rs67016888	0.00210038	chr10_26496002_27496002
rs2326125	0.00210037	chr3_84515779_85515779
rs139992005	0.00210032	chr18_52700117_53963114
rs7907372	0.00210026	chr10_26496002_27496002
rs147952958	0.0021001	chr18_52700117_53963114
rs1748345	0.00210007	chr10_26496002_27496002
rs113674359	0.00210003	chr10_26496002_27496002
rs140812282	0.00210003	chr3_61982927_62982927
rs9835525	0.0021	chr3_61982927_62982927
rs7901056	0.00209987	chr10_26496002_27496002
rs11015119	0.00209962	chr10_26496002_27496002
rs55801574	0.0020996	chr3_61982927_62982927
rs4749117	0.00209953	chr10_26496002_27496002
rs2448123	0.00209949	chr10_26496002_27496002
rs71296786	0.00209938	chr3_61982927_62982927
rs11015052	0.00209932	chr10_26496002_27496002
rs4641362	0.00209928	chr10_26496002_27496002
rs117125238	0.00209926	chr10_26496002_27496002
rs1491963	0.00209887	chr3_61982927_62982927
rs10510888	0.00209884	chr3_61982927_62982927
rs74939234	0.00209821	chr3_84515779_85515779
rs75118280	0.00209816	chr3_61982927_62982927
rs114178457	0.00209815	chr3_84515779_85515779
rs785160	0.00209786	chr3_61982927_62982927
rs1901985	0.00209783	chr3_84515779_85515779
rs73096566	0.00209782	chr3_61982927_62982927
rs7647649	0.00209774	chr3_84515779_85515779
rs1780172	0.0020977	chr10_26496002_27496002
rs13058854	0.0020977	chr3_61982927_62982927
rs9879591	0.00209748	chr3_61982927_62982927
rs1872555	0.0020973	chr3_84515779_85515779
rs17291925	0.00209723	chr3_61982927_62982927
rs77668228	0.00209685	chr18_52700117_53963114
rs75645041	0.00209676	chr3_61982927_62982927
rs7616022	0.00209671	chr3_84515779_85515779
rs114586986	0.00209647	chr3_61982927_62982927
rs17066980	0.00209644	chr3_61982927_62982927
rs1789578	0.00209643	chr18_52700117_53963114
rs80070455	0.00209617	chr18_52700117_53963114
rs34070711	0.00209607	chr10_26496002_27496002
rs10764642	0.00209593	chr10_26496002_27496002
rs76508707	0.00209572	chr3_84515779_85515779
rs73139656	0.00209556	chr3_84515779_85515779
rs77563138	0.0020954	chr3_61982927_62982927
rs9945025	0.00209533	chr18_52700117_53963114
rs9855708	0.0020952	chr3_61982927_62982927
rs13092059	0.00209515	chr3_84515779_85515779
rs114198103	0.00209507	chr3_61982927_62982927
rs80293276	0.00209505	chr3_61982927_62982927
rs11708166	0.00209494	chr3_61982927_62982927
rs9828625	0.00209487	chr3_84515779_85515779
rs72921324	0.00209484	chr3_84515779_85515779
rs138914488	0.00209477	chr3_61982927_62982927
rs77322789	0.00209455	chr3_61982927_62982927
rs6482563	0.0020943	chr10_26496002_27496002
rs7237305	0.00209421	chr18_52700117_53963114
rs12498133	0.00209406	chr3_84515779_85515779
rs4856526	0.00209397	chr3_84515779_85515779
rs72905371	0.00209394	chr3_84515779_85515779
rs1485581	0.00209377	chr3_84515779_85515779
rs73130832	0.00209345	chr3_84515779_85515779
rs804415	0.00209344	chr3_61982927_62982927
rs2448113	0.00209321	chr10_26496002_27496002
rs11707184	0.00209281	chr3_61982927_62982927
rs143222697	0.00209276	chr3_61982927_62982927
rs112976105	0.00209265	chr10_26496002_27496002
rs115958490	0.00209262	chr3_61982927_62982927
rs9631506	0.00209251	chr3_61982927_62982927
rs73139661	0.00209251	chr3_84515779_85515779
rs76986887	0.00209249	chr3_61982927_62982927
rs9966169	0.0020923	chr18_52700117_53963114
rs3118159	0.00209224	chr10_26496002_27496002
rs117247209	0.00209219	chr10_26496002_27496002
rs73096579	0.00209213	chr3_61982927_62982927
rs4688316	0.0020921	chr3_61982927_62982927
rs2366684	0.00209202	chr3_61982927_62982927
rs73957263	0.00209192	chr18_52700117_53963114
rs17492612	0.00209191	chr3_84515779_85515779
rs9814276	0.00209166	chr3_61982927_62982927
rs9309983	0.00209143	chr3_84515779_85515779
rs1537751	0.00209142	chr10_26496002_27496002
rs1385656	0.00209137	chr3_84515779_85515779
rs4747564	0.00209116	chr10_26496002_27496002
rs73096600	0.00209061	chr3_61982927_62982927
rs1860994	0.0020906	chr18_52700117_53963114
rs558723439	0.00209051	chr3_84515779_85515779
rs57043328	0.00209026	chr3_61982927_62982927
rs7915128	0.00209007	chr10_26496002_27496002
rs9965636	0.00208995	chr18_52700117_53963114
rs9866601	0.00208989	chr3_61982927_62982927
rs62255492	0.00208979	chr3_84515779_85515779
rs7078643	0.00208972	chr10_26496002_27496002
rs4749142	0.00208971	chr10_26496002_27496002
rs148950586	0.00208967	chr10_26496002_27496002
rs7068804	0.00208901	chr10_26496002_27496002
rs115661315	0.00208886	chr3_61982927_62982927
rs1748342	0.00208885	chr10_26496002_27496002
rs141323656	0.0020888	chr18_52700117_53963114
rs73133670	0.00208864	chr3_84515779_85515779
rs76336172	0.00208853	chr10_26496002_27496002
rs7096454	0.00208849	chr10_26496002_27496002
rs143173501	0.00208841	chr3_61982927_62982927
rs1967400	0.00208838	chr3_84515779_85515779
rs200515059	0.00208829	chr3_84515779_85515779
rs201277199	0.00208829	chr3_84515779_85515779
rs1677739	0.00208824	chr10_26496002_27496002
rs139751954	0.00208817	chr3_84515779_85515779
rs1355548	0.00208811	chr3_61982927_62982927
rs6482574	0.00208805	chr10_26496002_27496002
rs4801015	0.00208787	chr18_52700117_53963114
rs10829094	0.00208766	chr10_26496002_27496002
rs10829098	0.0020875	chr10_26496002_27496002
rs4747563	0.00208746	chr10_26496002_27496002
rs7618966	0.00208741	chr3_84515779_85515779
rs2600859	0.00208734	chr3_61982927_62982927
rs77097998	0.00208729	chr3_61982927_62982927
rs60565673	0.00208721	chr18_52700117_53963114
rs3802526	0.00208666	chr10_26496002_27496002
rs9809258	0.00208661	chr3_84515779_85515779
rs1677719	0.0020865	chr10_26496002_27496002
rs3890731	0.00208635	chr3_84515779_85515779
rs6482554	0.00208629	chr10_26496002_27496002
rs8098575	0.00208604	chr18_52700117_53963114
rs876847	0.00208601	chr10_26496002_27496002
rs79462448	0.00208595	chr3_61982927_62982927
rs1349592	0.00208583	chr3_61982927_62982927
rs9879484	0.00208565	chr3_84515779_85515779
rs2367310	0.00208552	chr3_61982927_62982927
rs78164197	0.00208519	chr3_61982927_62982927
rs35636321	0.00208509	chr3_61982927_62982927
rs3781109	0.00208502	chr10_26496002_27496002
rs9879141	0.00208495	chr3_84515779_85515779
rs2971931	0.00208489	chr3_61982927_62982927
rs4749143	0.0020846	chr10_26496002_27496002
rs2489597	0.00208459	chr10_26496002_27496002
rs945291	0.00208456	chr10_26496002_27496002
rs2063205	0.00208451	chr3_61982927_62982927
rs11713393	0.0020844	chr3_61982927_62982927
rs62255490	0.00208419	chr3_84515779_85515779
rs13082964	0.00208408	chr3_61982927_62982927
rs1203126	0.00208353	chr3_61982927_62982927
rs34043158	0.00208351	chr3_61982927_62982927
rs56359264	0.00208347	chr18_52700117_53963114
rs71296756	0.00208346	chr3_61982927_62982927
rs2448118	0.0020834	chr10_26496002_27496002
rs576992	0.00208335	chr3_61982927_62982927
rs12489301	0.00208335	chr3_61982927_62982927
rs73096565	0.00208331	chr3_61982927_62982927
rs1385655	0.00208326	chr3_84515779_85515779
rs74482985	0.00208313	chr10_26496002_27496002
rs10829097	0.00208275	chr10_26496002_27496002
rs1261084	0.00208269	chr18_52700117_53963114
rs11712054	0.00208232	chr3_61982927_62982927
rs12356386	0.00208231	chr10_26496002_27496002
rs74126420	0.00208229	chr10_26496002_27496002
rs6810225	0.00208226	chr3_84515779_85515779
rs76412466	0.00208191	chr3_61982927_62982927
rs112276683	0.00208182	chr3_61982927_62982927
rs4571250	0.00208175	chr3_84515779_85515779
rs1677737	0.00208138	chr10_26496002_27496002
rs144917658	0.0020813	chr3_61982927_62982927
rs13061236	0.00208101	chr3_61982927_62982927
rs17420038	0.00208095	chr3_84515779_85515779
rs2489585	0.0020809	chr10_26496002_27496002
rs6482562	0.00208084	chr10_26496002_27496002
rs71483823	0.00208083	chr10_26496002_27496002
rs73598022	0.00208074	chr10_26496002_27496002
rs147149917	0.00208057	chr10_26496002_27496002
rs4505694	0.00208055	chr3_61982927_62982927
rs2448125	0.0020803	chr10_26496002_27496002
rs56142524	0.00208026	chr18_52700117_53963114
rs115373386	0.00208018	chr3_61982927_62982927
rs72887719	0.00208016	chr3_61982927_62982927
rs17066141	0.00208012	chr3_61982927_62982927
rs73127115	0.00208012	chr3_84515779_85515779
rs1871298	0.00208011	chr10_26496002_27496002
rs13068778	0.00207982	chr3_61982927_62982927
rs17066359	0.0020798	chr3_61982927_62982927
rs75769350	0.00207973	chr3_61982927_62982927
rs7647991	0.0020797	chr3_61982927_62982927
rs56822359	0.00207944	chr10_26496002_27496002
rs72920441	0.00207941	chr3_84515779_85515779
rs77474881	0.00207939	chr3_61982927_62982927
rs13070975	0.00207894	chr3_61982927_62982927
rs952040	0.0020789	chr3_61982927_62982927
rs73106339	0.0020785	chr3_61982927_62982927
rs145882479	0.00207848	chr3_61982927_62982927
rs10829100	0.00207842	chr10_26496002_27496002
rs145484640	0.00207836	chr3_61982927_62982927
rs1528198	0.00207818	chr3_61982927_62982927
rs2489584	0.00207787	chr10_26496002_27496002
rs11712663	0.00207773	chr3_61982927_62982927
rs899371	0.00207761	chr10_26496002_27496002
rs304234	0.00207757	chr3_61982927_62982927
rs4237378	0.00207747	chr10_26496002_27496002
rs34212624	0.00207721	chr3_61982927_62982927
rs1539407	0.00207719	chr10_26496002_27496002
rs62252013	0.00207718	chr3_84515779_85515779
rs11708408	0.00207714	chr3_61982927_62982927
rs4563422	0.00207637	chr3_84515779_85515779
rs13098159	0.00207617	chr3_61982927_62982927
rs724374	0.00207616	chr3_61982927_62982927
rs2448127	0.00207612	chr10_26496002_27496002
rs77366697	0.00207611	chr3_61982927_62982927
rs7902540	0.00207598	chr10_26496002_27496002
rs523452	0.00207528	chr3_61982927_62982927
rs9816314	0.00207505	chr3_84515779_85515779
rs10829068	0.00207504	chr10_26496002_27496002
rs1748341	0.00207498	chr10_26496002_27496002
rs7917202	0.00207494	chr10_26496002_27496002
rs12489571	0.00207473	chr3_84515779_85515779
rs117950053	0.00207458	chr10_26496002_27496002
rs111982527	0.00207456	chr3_61982927_62982927
rs3905295	0.00207452	chr3_61982927_62982927
rs80215197	0.00207443	chr10_26496002_27496002
rs73096587	0.00207428	chr3_61982927_62982927
rs78260677	0.00207399	chr18_52700117_53963114
rs78712139	0.00207383	chr3_61982927_62982927
rs9966689	0.00207375	chr18_52700117_53963114
rs57736861	0.00207369	chr3_61982927_62982927
rs141249972	0.00207363	chr18_52700117_53963114
rs418424	0.00207335	chr3_84515779_85515779
rs17065715	0.00207331	chr3_61982927_62982927
rs1111935	0.0020733	chr18_52700117_53963114
rs113835513	0.00207324	chr10_26496002_27496002
rs2048496	0.00207307	chr3_61982927_62982927
rs10829147	0.002073	chr10_26496002_27496002
rs9957512	0.00207279	chr18_52700117_53963114
rs114284337	0.00207274	chr3_61982927_62982927
rs113762082	0.00207269	chr10_26496002_27496002
rs6796067	0.00207238	chr3_61982927_62982927
rs73137637	0.00207238	chr3_84515779_85515779
rs4688319	0.00207229	chr3_61982927_62982927
rs5027890	0.00207228	chr3_61982927_62982927
rs112906579	0.00207214	chr3_61982927_62982927
rs11591540	0.00207202	chr10_26496002_27496002
rs75189942	0.00207195	chr3_61982927_62982927
rs73092206	0.00207188	chr3_61982927_62982927
rs4994164	0.00207184	chr3_61982927_62982927
rs4688288	0.0020718	chr3_61982927_62982927
rs11714506	0.0020715	chr3_61982927_62982927
rs76077252	0.00207132	chr3_61982927_62982927
rs3411	0.00207111	chr3_61982927_62982927
rs116274077	0.00207097	chr3_61982927_62982927
rs2661884	0.00207044	chr3_61982927_62982927
rs7908121	0.00207033	chr10_26496002_27496002
rs4994165	0.00207015	chr3_61982927_62982927
rs11719211	0.00207013	chr3_61982927_62982927
rs75643288	0.00207003	chr3_84515779_85515779
rs74371659	0.00206974	chr3_61982927_62982927
rs112671486	0.0020696	chr3_61982927_62982927
rs1512021	0.00206949	chr3_61982927_62982927
rs2477277	0.00206936	chr10_26496002_27496002
rs7628997	0.00206933	chr3_61982927_62982927
rs7910625	0.00206909	chr10_26496002_27496002
rs16927137	0.00206908	chr10_26496002_27496002
rs6796144	0.00206906	chr3_84515779_85515779
rs72624887	0.00206858	chr3_61982927_62982927
rs141577640	0.00206835	chr3_61982927_62982927
rs55696173	0.0020682	chr3_61982927_62982927
rs4749146	0.00206795	chr10_26496002_27496002
rs17734437	0.00206775	chr3_84515779_85515779
rs12054355	0.00206769	chr3_61982927_62982927
rs73107148	0.00206718	chr3_61982927_62982927
rs4372343	0.00206698	chr10_26496002_27496002
rs35109865	0.00206697	chr10_26496002_27496002
rs10513881	0.00206689	chr18_52700117_53963114
rs349157	0.00206676	chr3_61982927_62982927
rs3121618	0.00206657	chr10_26496002_27496002
rs76514402	0.00206655	chr3_84515779_85515779
rs2107560	0.00206653	chr3_61982927_62982927
rs4994166	0.00206651	chr3_61982927_62982927
rs78485402	0.0020662	chr3_61982927_62982927
rs73097441	0.00206612	chr3_61982927_62982927
rs75936303	0.00206591	chr10_26496002_27496002
rs9821301	0.00206579	chr3_84515779_85515779
rs143676286	0.0020656	chr3_61982927_62982927
rs1676819	0.00206558	chr18_52700117_53963114
rs12358643	0.00206554	chr10_26496002_27496002
rs1994316	0.00206549	chr3_84515779_85515779
rs3101794	0.00206545	chr10_26496002_27496002
rs11015336	0.0020653	chr10_26496002_27496002
rs10764655	0.00206518	chr10_26496002_27496002
rs9820333	0.00206511	chr3_61982927_62982927
rs10829062	0.00206505	chr10_26496002_27496002
rs80186913	0.00206496	chr3_61982927_62982927
rs10437433	0.00206478	chr10_26496002_27496002
rs11714049	0.00206475	chr3_84515779_85515779
rs2659467	0.00206469	chr3_61982927_62982927
rs1424409	0.00206465	chr18_52700117_53963114
rs4688318	0.00206462	chr3_61982927_62982927
rs2065754	0.00206444	chr10_26496002_27496002
rs833653	0.0020642	chr3_61982927_62982927
rs2326029	0.00206419	chr3_84515779_85515779
rs9824071	0.00206409	chr3_84515779_85515779
rs1848109	0.00206407	chr3_61982927_62982927
rs7616168	0.00206317	chr3_61982927_62982927
rs7073329	0.00206314	chr10_26496002_27496002
rs1537750	0.00206303	chr10_26496002_27496002
rs72797918	0.00206303	chr10_26496002_27496002
rs77625868	0.00206297	chr3_61982927_62982927
rs4747579	0.00206276	chr10_26496002_27496002
rs1813332	0.00206206	chr10_26496002_27496002
rs2167593	0.00206201	chr3_61982927_62982927
rs75643367	0.00206177	chr3_61982927_62982927
rs141518883	0.00206172	chr3_61982927_62982927
rs62254178	0.0020615	chr3_84515779_85515779
rs6768519	0.00206138	chr3_61982927_62982927
rs3919557	0.00206133	chr18_52700117_53963114
rs945294	0.00206129	chr10_26496002_27496002
rs62254165	0.00206128	chr3_84515779_85515779
rs2171056	0.00206127	chr3_84515779_85515779
rs12486306	0.00206125	chr3_84515779_85515779
rs1780173	0.00206122	chr10_26496002_27496002
rs11130871	0.00206116	chr3_61982927_62982927
rs34537087	0.00206107	chr3_61982927_62982927
rs80317900	0.00206102	chr3_61982927_62982927
rs17066482	0.00206094	chr3_61982927_62982927
rs62243282	0.00206088	chr3_61982927_62982927
rs4447757	0.00206085	chr3_61982927_62982927
rs17638580	0.00206078	chr3_61982927_62982927
rs56219706	0.00206073	chr3_84515779_85515779
rs6445267	0.00206069	chr3_61982927_62982927
rs349156	0.00206065	chr3_61982927_62982927
rs55909566	0.00206061	chr18_52700117_53963114
rs12497261	0.00206051	chr3_84515779_85515779
rs2367318	0.00206048	chr3_61982927_62982927
rs183783983	0.00206038	chr10_26496002_27496002
rs62622019	0.00206031	chr10_26496002_27496002
rs62244479	0.0020601	chr3_61982927_62982927
rs4550820	0.00205991	chr3_61982927_62982927
rs2291540	0.0020599	chr3_61982927_62982927
rs6566331	0.00205986	chr18_52700117_53963114
rs833632	0.00205986	chr3_61982927_62982927
rs60150405	0.00205953	chr3_84515779_85515779
rs11716318	0.00205953	chr3_61982927_62982927
rs75999263	0.0020593	chr3_84515779_85515779
rs10829096	0.00205924	chr10_26496002_27496002
rs10829101	0.00205918	chr10_26496002_27496002
rs6792421	0.00205912	chr3_61982927_62982927
rs73102787	0.00205887	chr3_61982927_62982927
rs75055954	0.00205874	chr3_84515779_85515779
rs78970316	0.00205873	chr10_26496002_27496002
rs9827286	0.00205862	chr3_61982927_62982927
rs1271420	0.00205854	chr3_84515779_85515779
rs41282216	0.00205853	chr10_26496002_27496002
rs11706386	0.00205847	chr3_84515779_85515779
rs9309951	0.00205819	chr3_84515779_85515779
rs66501487	0.00205814	chr3_61982927_62982927
rs11015440	0.00205779	chr10_26496002_27496002
rs2992333	0.00205777	chr10_26496002_27496002
rs10829059	0.00205773	chr10_26496002_27496002
rs73096580	0.00205773	chr3_61982927_62982927
rs10764634	0.00205765	chr10_26496002_27496002
rs6766287	0.00205748	chr3_61982927_62982927
rs77188831	0.00205727	chr3_61982927_62982927
rs10829105	0.00205724	chr10_26496002_27496002
rs7076986	0.0020572	chr10_26496002_27496002
rs11015335	0.00205706	chr10_26496002_27496002
rs2053105	0.00205705	chr3_84515779_85515779
rs10741122	0.00205701	chr10_26496002_27496002
rs6785786	0.00205692	chr3_61982927_62982927
rs79201861	0.00205684	chr3_61982927_62982927
rs862985	0.00205659	chr3_61982927_62982927
rs4263301	0.00205654	chr3_84515779_85515779
rs17354886	0.00205624	chr3_61982927_62982927
rs78108412	0.00205617	chr3_61982927_62982927
rs2489598	0.00205609	chr10_26496002_27496002
rs72928409	0.00205604	chr18_52700117_53963114
rs10829004	0.00205602	chr10_26496002_27496002
rs12186004	0.00205582	chr3_61982927_62982927
rs62254716	0.0020554	chr3_84515779_85515779
rs4312865	0.00205516	chr5_92415502_93415502
rs62243509	0.00205509	chr3_61982927_62982927
rs8085442	0.00205481	chr18_52700117_53963114
rs11015423	0.00205442	chr10_26496002_27496002
rs112048659	0.00205426	chr3_84515779_85515779
rs74126413	0.00205418	chr10_26496002_27496002
rs16926835	0.00205411	chr10_26496002_27496002
rs11720872	0.00205398	chr3_61982927_62982927
rs9841571	0.00205396	chr3_61982927_62982927
rs9881963	0.00205394	chr3_84515779_85515779
rs72803275	0.00205387	chr10_26496002_27496002
rs140343785	0.00205367	chr3_61982927_62982927
rs10829090	0.0020532	chr10_26496002_27496002
rs17065788	0.0020531	chr3_61982927_62982927
rs12413375	0.00205301	chr10_26496002_27496002
rs75260588	0.00205301	chr18_52700117_53963114
rs28365962	0.00205237	chr10_26496002_27496002
rs55703357	0.00205228	chr3_84515779_85515779
rs10764653	0.00205215	chr10_26496002_27496002
rs2489601	0.00205213	chr10_26496002_27496002
rs4270519	0.00205206	chr3_84515779_85515779
rs74126436	0.00205189	chr10_26496002_27496002
rs4306204	0.00205186	chr10_26496002_27496002
rs114043731	0.00205177	chr3_61982927_62982927
rs6762830	0.00205173	chr3_84515779_85515779
rs117840535	0.0020517	chr10_26496002_27496002
rs10829102	0.00205155	chr10_26496002_27496002
rs111884152	0.00205154	chr3_84515779_85515779
rs113120184	0.00205151	chr3_61982927_62982927
rs498326	0.0020515	chr3_61982927_62982927
rs13319010	0.0020515	chr3_61982927_62982927
rs145349903	0.00205146	chr3_61982927_62982927
rs17791224	0.00205125	chr3_84515779_85515779
rs9878878	0.00205115	chr3_84515779_85515779
rs73123046	0.00205113	chr3_84515779_85515779
rs58021247	0.00205098	chr3_84515779_85515779
rs73096584	0.00205066	chr3_61982927_62982927
rs12487917	0.00205053	chr3_84515779_85515779
rs6482588	0.00205014	chr10_26496002_27496002
rs4688141	0.00204991	chr3_61982927_62982927
rs1385654	0.00204988	chr3_84515779_85515779
rs7638051	0.00204977	chr3_61982927_62982927
rs304163	0.00204953	chr3_61982927_62982927
rs787064	0.00204937	chr10_26496002_27496002
rs506307	0.00204925	chr3_61982927_62982927
rs73594393	0.00204925	chr10_26496002_27496002
rs7611594	0.00204917	chr3_84515779_85515779
rs7621740	0.002049	chr3_61982927_62982927
rs6786550	0.00204898	chr3_61982927_62982927
rs13098841	0.00204894	chr3_61982927_62982927
rs1944351	0.00204893	chr18_52700117_53963114
rs28538332	0.00204887	chr10_26496002_27496002
rs12714601	0.00204887	chr3_84515779_85515779
rs10829073	0.00204882	chr10_26496002_27496002
rs77364978	0.0020488	chr10_26496002_27496002
rs3781111	0.00204871	chr10_26496002_27496002
rs12359532	0.0020485	chr10_26496002_27496002
rs41282218	0.0020485	chr10_26496002_27496002
rs57012574	0.00204849	chr3_84515779_85515779
rs10829106	0.00204847	chr10_26496002_27496002
rs56965874	0.00204842	chr10_26496002_27496002
rs2996048	0.0020484	chr3_84515779_85515779
rs9418574	0.00204814	chr10_26496002_27496002
rs199528376	0.00204803	chr3_61982927_62982927
rs9873915	0.00204799	chr3_84515779_85515779
rs9850842	0.00204777	chr3_84515779_85515779
rs4449312	0.00204774	chr3_61982927_62982927
rs17358923	0.0020476	chr3_61982927_62982927
rs7074373	0.00204745	chr10_26496002_27496002
rs349158	0.00204732	chr3_61982927_62982927
rs2003243	0.00204709	chr10_26496002_27496002
rs7901944	0.00204704	chr10_26496002_27496002
rs569079	0.00204702	chr3_61982927_62982927
rs10440084	0.00204674	chr3_84515779_85515779
rs62243508	0.00204672	chr3_61982927_62982927
rs147421765	0.00204659	chr3_61982927_62982927
rs74596610	0.00204637	chr3_61982927_62982927
rs148377455	0.00204613	chr3_61982927_62982927
rs6793897	0.00204607	chr3_61982927_62982927
rs17090117	0.00204598	chr18_52700117_53963114
rs17767097	0.00204547	chr3_61982927_62982927
rs11712134	0.00204543	chr3_61982927_62982927
rs520305	0.00204543	chr3_61982927_62982927
rs115894406	0.00204529	chr3_61982927_62982927
rs17022545	0.00204509	chr3_84515779_85515779
rs1248825	0.00204496	chr3_84515779_85515779
rs74126429	0.0020446	chr10_26496002_27496002
rs112035568	0.00204453	chr3_61982927_62982927
rs35994225	0.00204438	chr3_61982927_62982927
rs75577297	0.00204427	chr3_61982927_62982927
rs2489599	0.00204399	chr10_26496002_27496002
rs10829069	0.00204373	chr10_26496002_27496002
rs7618255	0.00204357	chr3_84515779_85515779
rs1792744	0.00204344	chr18_52700117_53963114
rs62254206	0.0020434	chr3_84515779_85515779
rs10764638	0.00204339	chr10_26496002_27496002
rs144109439	0.00204327	chr3_61982927_62982927
rs1349834	0.00204322	chr3_84515779_85515779
rs886556	0.0020432	chr3_61982927_62982927
rs73098568	0.00204311	chr3_61982927_62982927
rs62252867	0.0020431	chr3_84515779_85515779
rs77044078	0.00204307	chr18_52700117_53963114
rs28812770	0.00204298	chr3_61982927_62982927
rs3824592	0.00204287	chr10_26496002_27496002
rs13083204	0.00204272	chr3_61982927_62982927
rs62250708	0.0020427	chr3_84515779_85515779
rs112900513	0.0020427	chr3_61982927_62982927
rs12633075	0.00204233	chr3_61982927_62982927
rs12631887	0.0020423	chr3_61982927_62982927
rs1485579	0.00204215	chr3_84515779_85515779
rs13066905	0.00204186	chr3_61982927_62982927
rs12632061	0.00204179	chr3_84515779_85515779
rs11015109	0.00204148	chr10_26496002_27496002
rs73092292	0.00204144	chr3_61982927_62982927
rs17066668	0.00204129	chr3_61982927_62982927
rs111908485	0.00204072	chr3_84515779_85515779
rs79034601	0.00204022	chr18_52700117_53963114
rs13094105	0.00204017	chr3_84515779_85515779
rs7087647	0.00203985	chr10_26496002_27496002
rs6445273	0.00203961	chr3_61982927_62982927
rs34701491	0.00203961	chr3_61982927_62982927
rs186234	0.00203958	chr3_61982927_62982927
rs7897115	0.00203955	chr10_26496002_27496002
rs3802617	0.00203952	chr10_26496002_27496002
rs79006034	0.00203947	chr3_61982927_62982927
rs114453197	0.00203933	chr3_61982927_62982927
rs9811199	0.002039	chr3_61982927_62982927
rs77513288	0.00203891	chr3_61982927_62982927
rs138065676	0.00203886	chr3_84515779_85515779
rs76271548	0.00203824	chr18_52700117_53963114
rs62254202	0.00203823	chr3_84515779_85515779
rs6445262	0.00203819	chr3_61982927_62982927
rs10510873	0.00203816	chr3_61982927_62982927
rs10764658	0.00203798	chr10_26496002_27496002
rs12267091	0.00203791	chr10_26496002_27496002
rs77430086	0.0020378	chr3_61982927_62982927
rs9814745	0.00203766	chr3_61982927_62982927
rs77022947	0.00203761	chr3_61982927_62982927
rs17021652	0.00203758	chr3_84515779_85515779
rs12358409	0.00203745	chr10_26496002_27496002
rs6800494	0.00203715	chr3_84515779_85515779
rs74126414	0.00203709	chr10_26496002_27496002
rs11127848	0.00203707	chr3_84515779_85515779
rs114781816	0.00203696	chr3_84515779_85515779
rs12781142	0.00203694	chr10_26496002_27496002
rs6791189	0.00203694	chr3_84515779_85515779
rs1433713	0.00203692	chr3_84515779_85515779
rs78540071	0.00203643	chr18_52700117_53963114
rs7068321	0.0020364	chr10_26496002_27496002
rs76128209	0.00203623	chr3_84515779_85515779
rs73598035	0.00203619	chr10_26496002_27496002
rs7642746	0.00203617	chr3_61982927_62982927
rs149163327	0.00203591	chr3_61982927_62982927
rs3006762	0.00203576	chr10_26496002_27496002
rs4688279	0.0020357	chr3_61982927_62982927
rs6445278	0.00203564	chr3_61982927_62982927
rs55772728	0.00203528	chr10_26496002_27496002
rs149267804	0.00203524	chr3_61982927_62982927
rs112598394	0.00203513	chr3_61982927_62982927
rs142720387	0.0020351	chr3_84515779_85515779
rs3006759	0.00203498	chr10_26496002_27496002
rs17791971	0.00203497	chr18_52700117_53963114
rs9826860	0.00203496	chr3_61982927_62982927
rs74839556	0.00203488	chr3_61982927_62982927
rs8084541	0.00203488	chr18_52700117_53963114
rs73598034	0.0020347	chr10_26496002_27496002
rs2211443	0.00203452	chr10_26496002_27496002
rs11015313	0.00203447	chr10_26496002_27496002
rs9828643	0.00203435	chr3_61982927_62982927
rs6794249	0.00203397	chr3_61982927_62982927
rs115031838	0.00203396	chr3_61982927_62982927
rs77503093	0.0020335	chr3_61982927_62982927
rs11015300	0.00203335	chr10_26496002_27496002
rs4749165	0.00203333	chr10_26496002_27496002
rs17696280	0.00203326	chr3_61982927_62982927
rs9320016	0.00203315	chr18_52700117_53963114
rs73096569	0.00203307	chr3_61982927_62982927
rs2050445	0.00203279	chr10_26496002_27496002
rs2163972	0.00203274	chr3_84515779_85515779
rs10829121	0.00203273	chr10_26496002_27496002
rs114761499	0.0020327	chr3_61982927_62982927
rs76009984	0.00203268	chr10_26496002_27496002
rs12764274	0.00203265	chr10_26496002_27496002
rs10828996	0.00203258	chr10_26496002_27496002
rs866482	0.00203254	chr3_61982927_62982927
rs4353819	0.00203245	chr3_84515779_85515779
rs6482552	0.0020323	chr10_26496002_27496002
rs4429646	0.00203224	chr3_84515779_85515779
rs17066154	0.00203219	chr3_61982927_62982927
rs12771138	0.00203218	chr10_26496002_27496002
rs73096538	0.00203169	chr3_61982927_62982927
rs2326227	0.00203167	chr3_84515779_85515779
rs13100424	0.0020314	chr3_61982927_62982927
rs114360188	0.00203138	chr3_84515779_85515779
rs55910431	0.00203129	chr3_61982927_62982927
rs74126444	0.00203123	chr10_26496002_27496002
rs10829021	0.0020311	chr10_26496002_27496002
rs117209531	0.0020308	chr10_26496002_27496002
rs61851010	0.00203071	chr10_26496002_27496002
rs35580497	0.00203068	chr3_61982927_62982927
rs73101300	0.00203068	chr3_61982927_62982927
rs10829165	0.00203055	chr10_26496002_27496002
rs855586	0.00203054	chr3_61982927_62982927
rs11015334	0.0020302	chr10_26496002_27496002
rs61838426	0.0020302	chr10_26496002_27496002
rs2184570	0.00203012	chr10_26496002_27496002
rs141007483	0.00202993	chr3_61982927_62982927
rs2992296	0.00202984	chr10_26496002_27496002
rs4510110	0.00202975	chr18_52700117_53963114
rs35874593	0.0020296	chr3_61982927_62982927
rs6445252	0.00202954	chr3_61982927_62982927
rs74126416	0.00202937	chr10_26496002_27496002
rs9309979	0.00202924	chr3_84515779_85515779
rs13317986	0.00202901	chr3_84515779_85515779
rs76803402	0.002029	chr10_26496002_27496002
rs4856267	0.00202861	chr3_84515779_85515779
rs2599547	0.00202816	chr3_61982927_62982927
rs10829079	0.00202814	chr10_26496002_27496002
rs78358959	0.002028	chr3_61982927_62982927
rs59177498	0.00202783	chr3_61982927_62982927
rs73098559	0.0020278	chr3_61982927_62982927
rs79991025	0.00202771	chr3_61982927_62982927
rs11015424	0.00202769	chr10_26496002_27496002
rs6788343	0.00202757	chr3_61982927_62982927
rs71296800	0.00202751	chr3_61982927_62982927
rs7794285	0.00202749	chr7_104269661_105269661
rs6795357	0.00202747	chr3_84515779_85515779
rs2087011	0.00202722	chr3_84515779_85515779
rs11718577	0.00202712	chr3_61982927_62982927
rs6445263	0.00202707	chr3_61982927_62982927
rs73598036	0.00202706	chr10_26496002_27496002
rs60508602	0.00202687	chr3_61982927_62982927
rs17200525	0.00202662	chr18_52700117_53963114
rs115306296	0.00202654	chr3_61982927_62982927
rs12714625	0.00202651	chr3_84515779_85515779
rs11015410	0.00202641	chr10_26496002_27496002
rs113157937	0.0020262	chr3_61982927_62982927
rs11015412	0.00202612	chr10_26496002_27496002
rs7434122	0.00202602	chr3_61982927_62982927
rs787019	0.00202598	chr10_26496002_27496002
rs192581326	0.00202596	chr18_52700117_53963114
rs76544990	0.00202587	chr10_26496002_27496002
rs73095650	0.00202578	chr3_61982927_62982927
rs17734184	0.00202578	chr3_84515779_85515779
rs77468449	0.00202557	chr3_61982927_62982927
rs7234357	0.00202553	chr18_52700117_53963114
rs2242352	0.00202542	chr3_61982927_62982927
rs4856532	0.00202524	chr3_84515779_85515779
rs7894004	0.00202512	chr10_26496002_27496002
rs74398947	0.00202491	chr3_61982927_62982927
rs6794734	0.00202487	chr3_61982927_62982927
rs9847300	0.0020248	chr3_61982927_62982927
rs71298604	0.00202441	chr3_61982927_62982927
rs9417486	0.00202421	chr10_26496002_27496002
rs6764198	0.00202415	chr3_61982927_62982927
rs74701179	0.0020241	chr18_52700117_53963114
rs79757240	0.00202404	chr3_61982927_62982927
rs58638982	0.00202389	chr3_61982927_62982927
rs11921997	0.00202353	chr3_61982927_62982927
rs12630184	0.0020235	chr3_61982927_62982927
rs1335540	0.00202313	chr10_26496002_27496002
rs11015329	0.00202295	chr10_26496002_27496002
rs78775848	0.00202291	chr3_61982927_62982927
rs139008877	0.00202291	chr3_61982927_62982927
rs73096544	0.00202266	chr3_61982927_62982927
rs9311832	0.00202265	chr3_61982927_62982927
rs2992335	0.00202237	chr10_26496002_27496002
rs76244999	0.00202196	chr3_61982927_62982927
rs72928419	0.00202178	chr18_52700117_53963114
rs13317204	0.00202169	chr3_61982927_62982927
rs138306480	0.00202169	chr3_61982927_62982927
rs6482553	0.00202156	chr10_26496002_27496002
rs1893796	0.00202154	chr18_52700117_53963114
rs2996046	0.00202148	chr3_84515779_85515779
rs4470534	0.0020213	chr3_84515779_85515779
rs7633623	0.00202127	chr3_61982927_62982927
rs719589	0.00202107	chr3_61982927_62982927
rs4425275	0.00202097	chr3_84515779_85515779
rs117387607	0.00202092	chr18_52700117_53963114
rs78946814	0.00202087	chr10_26496002_27496002
rs35282679	0.00202085	chr10_26496002_27496002
rs28507372	0.00202055	chr3_61982927_62982927
rs718827	0.00202046	chr10_26496002_27496002
rs34023668	0.00202023	chr3_84515779_85515779
rs1911187	0.00201998	chr3_61982927_62982927
rs72903253	0.00201922	chr3_84515779_85515779
rs57135345	0.00201887	chr10_26496002_27496002
rs75085132	0.00201873	chr3_61982927_62982927
rs1812677	0.0020185	chr3_61982927_62982927
rs6799571	0.00201846	chr3_61982927_62982927
rs11015057	0.0020184	chr10_26496002_27496002
rs2079266	0.00201815	chr3_61982927_62982927
rs10513887	0.00201813	chr18_52700117_53963114
rs12776025	0.00201808	chr10_26496002_27496002
rs73598027	0.00201803	chr10_26496002_27496002
rs1005894	0.00201793	chr3_61982927_62982927
rs4749126	0.0020179	chr10_26496002_27496002
rs57132590	0.00201778	chr10_26496002_27496002
rs72903250	0.00201777	chr3_84515779_85515779
rs73107679	0.00201747	chr3_61982927_62982927
rs73598033	0.00201741	chr10_26496002_27496002
rs10829085	0.00201739	chr10_26496002_27496002
rs17695565	0.00201739	chr3_61982927_62982927
rs143820820	0.00201731	chr3_61982927_62982927
rs111487458	0.0020173	chr10_26496002_27496002
rs11015253	0.00201712	chr10_26496002_27496002
rs9817328	0.00201694	chr3_61982927_62982927
rs2924657	0.00201685	chr3_84515779_85515779
rs147635913	0.00201685	chr10_26496002_27496002
rs78125347	0.00201675	chr3_61982927_62982927
rs2887178	0.00201655	chr10_26496002_27496002
rs4749206	0.00201631	chr10_26496002_27496002
rs7640737	0.0020161	chr3_61982927_62982927
rs304178	0.00201601	chr3_61982927_62982927
rs7100268	0.00201596	chr10_26496002_27496002
rs11711506	0.00201595	chr3_61982927_62982927
rs938106	0.00201594	chr3_61982927_62982927
rs4549280	0.00201592	chr3_84515779_85515779
rs796820	0.00201587	chr10_26496002_27496002
rs2992336	0.00201521	chr10_26496002_27496002
rs6770989	0.00201506	chr3_84515779_85515779
rs35871922	0.00201495	chr3_61982927_62982927
rs188792655	0.00201487	chr10_26496002_27496002
rs13082397	0.0020147	chr3_84515779_85515779
rs7903528	0.00201442	chr10_26496002_27496002
rs73598023	0.00201439	chr10_26496002_27496002
rs1780179	0.00201432	chr10_26496002_27496002
rs75871336	0.00201387	chr10_26496002_27496002
rs73095205	0.0020138	chr3_61982927_62982927
rs35750511	0.00201378	chr3_61982927_62982927
rs79952936	0.00201372	chr3_61982927_62982927
rs10764613	0.00201367	chr10_26496002_27496002
rs11152212	0.00201362	chr18_52700117_53963114
rs111650450	0.00201319	chr10_26496002_27496002
rs73598031	0.00201298	chr10_26496002_27496002
rs7911508	0.00201283	chr10_26496002_27496002
rs6781363	0.00201275	chr3_61982927_62982927
rs11130890	0.00201267	chr3_61982927_62982927
rs12571579	0.00201242	chr10_26496002_27496002
rs7613248	0.0020124	chr3_61982927_62982927
rs7652605	0.00201226	chr3_61982927_62982927
rs12265625	0.00201224	chr10_26496002_27496002
rs12497411	0.0020122	chr3_84515779_85515779
rs7916511	0.00201213	chr10_26496002_27496002
rs11015308	0.0020121	chr10_26496002_27496002
rs2123141	0.00201201	chr3_61982927_62982927
rs73137663	0.00201182	chr3_84515779_85515779
rs10470701	0.00201182	chr3_61982927_62982927
rs6792103	0.0020118	chr3_61982927_62982927
rs56716260	0.00201176	chr3_61982927_62982927
rs116369813	0.00201159	chr3_61982927_62982927
rs35473222	0.0020111	chr3_61982927_62982927
rs114178747	0.00201084	chr3_61982927_62982927
rs2036062	0.00201062	chr3_84515779_85515779
rs143222428	0.00201014	chr10_26496002_27496002
rs140044176	0.00201009	chr3_61982927_62982927
rs304223	0.00201001	chr3_61982927_62982927
rs6772016	0.00200985	chr3_61982927_62982927
rs4749232	0.00200973	chr10_26496002_27496002
rs115727077	0.00200936	chr3_61982927_62982927
rs1551203	0.00200936	chr3_61982927_62982927
rs10829122	0.0020093	chr10_26496002_27496002
rs113024773	0.00200925	chr10_26496002_27496002
rs1261086	0.00200924	chr18_52700117_53963114
rs1893797	0.00200921	chr18_52700117_53963114
rs481279	0.00200919	chr3_61982927_62982927
rs2248023	0.00200915	chr3_61982927_62982927
rs17022305	0.00200899	chr3_84515779_85515779
rs6762577	0.00200864	chr3_61982927_62982927
rs11918434	0.00200857	chr3_84515779_85515779
rs6777194	0.00200852	chr3_61982927_62982927
rs7652787	0.00200823	chr3_61982927_62982927
rs11015431	0.00200822	chr10_26496002_27496002
rs10829124	0.00200803	chr10_26496002_27496002
rs73098561	0.00200797	chr3_61982927_62982927
rs11817541	0.0020078	chr10_26496002_27496002
rs1677732	0.00200779	chr10_26496002_27496002
rs13069117	0.0020076	chr3_61982927_62982927
rs6482547	0.00200746	chr10_26496002_27496002
rs4440115	0.00200721	chr3_61982927_62982927
rs9831751	0.00200714	chr3_61982927_62982927
rs76885267	0.00200691	chr3_61982927_62982927
rs9829414	0.00200686	chr3_84515779_85515779
rs9830231	0.00200666	chr3_84515779_85515779
rs2003244	0.00200662	chr10_26496002_27496002
rs7642181	0.00200648	chr3_61982927_62982927
rs74337284	0.00200637	chr3_84515779_85515779
rs149933033	0.00200633	chr3_84515779_85515779
rs9883856	0.0020062	chr3_84515779_85515779
rs17065676	0.00200619	chr3_61982927_62982927
rs73598030	0.00200587	chr10_26496002_27496002
rs3006764	0.00200573	chr10_26496002_27496002
rs9311835	0.00200562	chr3_61982927_62982927
rs114769612	0.00200558	chr3_61982927_62982927
rs62242484	0.00200537	chr3_61982927_62982927
rs4856536	0.00200496	chr3_84515779_85515779
rs76665010	0.00200495	chr3_84515779_85515779
rs73844754	0.00200491	chr3_61982927_62982927
rs12968000	0.00200482	chr18_52700117_53963114
rs112347789	0.00200477	chr3_61982927_62982927
rs73598021	0.00200454	chr10_26496002_27496002
rs56056756	0.00200444	chr3_61982927_62982927
rs77197374	0.00200424	chr10_26496002_27496002
rs886555	0.00200389	chr3_61982927_62982927
rs9844257	0.00200385	chr3_61982927_62982927
rs114791771	0.00200384	chr3_61982927_62982927
rs7630177	0.00200375	chr3_84515779_85515779
rs188320689	0.00200361	chr18_52700117_53963114
rs74778200	0.00200353	chr3_61982927_62982927
rs990112	0.00200342	chr3_61982927_62982927
rs787724	0.00200332	chr10_26496002_27496002
rs11015110	0.00200328	chr10_26496002_27496002
rs60376155	0.00200317	chr10_26496002_27496002
rs62244095	0.00200306	chr3_61982927_62982927
rs147449964	0.00200296	chr18_52700117_53963114
rs844295	0.00200264	chr3_61982927_62982927
rs116776798	0.00200262	chr3_61982927_62982927
rs7905138	0.00200224	chr10_26496002_27496002
rs4330246	0.00200184	chr3_61982927_62982927
rs76643989	0.0020018	chr3_61982927_62982927
rs79281179	0.00200167	chr3_61982927_62982927
rs74126434	0.00200142	chr10_26496002_27496002
rs3006770	0.00200134	chr10_26496002_27496002
rs73135623	0.00200133	chr3_84515779_85515779
rs147578937	0.00200121	chr3_84515779_85515779
rs113259616	0.00200105	chr3_61982927_62982927
rs77596649	0.00200078	chr3_61982927_62982927
rs17067154	0.00200074	chr3_61982927_62982927
rs11708069	0.00200064	chr3_61982927_62982927
rs75376661	0.00200048	chr3_61982927_62982927
rs17090028	0.00200042	chr18_52700117_53963114
rs78592978	0.00200023	chr3_61982927_62982927
rs1117440	0.00200023	chr3_84515779_85515779
rs73598024	0.00200023	chr10_26496002_27496002
rs77458808	0.00200019	chr3_61982927_62982927
rs4583651	0.00200007	chr3_61982927_62982927
rs9869456	0.00199997	chr3_61982927_62982927
rs58280759	0.00199997	chr3_61982927_62982927
rs77989808	0.00199967	chr10_26496002_27496002
rs73598032	0.00199959	chr10_26496002_27496002
rs75825320	0.00199957	chr3_61982927_62982927
rs13091883	0.00199947	chr3_84515779_85515779
rs374629049	0.00199898	chr3_84515779_85515779
rs115621000	0.00199881	chr5_92415502_93415502
rs116531691	0.00199879	chr3_61982927_62982927
rs113373151	0.00199878	chr3_61982927_62982927
rs9847561	0.00199876	chr3_84515779_85515779
rs57155100	0.00199867	chr3_84515779_85515779
rs7919421	0.00199859	chr10_26496002_27496002
rs9871607	0.00199857	chr3_61982927_62982927
rs10764639	0.0019985	chr10_26496002_27496002
rs79391716	0.00199846	chr3_61982927_62982927
rs17066139	0.0019983	chr3_61982927_62982927
rs4688290	0.00199829	chr3_61982927_62982927
rs35329421	0.00199798	chr18_52700117_53963114
rs953311	0.00199791	chr3_61982927_62982927
rs56163609	0.0019979	chr10_26496002_27496002
rs4688127	0.00199784	chr3_61982927_62982927
rs74706085	0.00199743	chr3_61982927_62982927
rs4570961	0.00199737	chr18_52700117_53963114
rs113650240	0.0019973	chr10_26496002_27496002
rs73845411	0.0019972	chr3_84515779_85515779
rs75161629	0.00199711	chr3_61982927_62982927
rs75966033	0.0019971	chr3_61982927_62982927
rs11015427	0.00199705	chr10_26496002_27496002
rs1775246	0.00199696	chr10_26496002_27496002
rs4312654	0.00199695	chr3_61982927_62982927
rs74844161	0.00199693	chr3_61982927_62982927
rs75880644	0.00199691	chr3_61982927_62982927
rs75940049	0.0019969	chr3_84515779_85515779
rs72938335	0.00199678	chr18_52700117_53963114
rs199763490	0.00199672	chr10_26496002_27496002
rs4601668	0.00199644	chr10_26496002_27496002
rs10510876	0.00199639	chr3_61982927_62982927
rs56213608	0.00199638	chr3_61982927_62982927
rs79348696	0.00199638	chr3_61982927_62982927
rs78867001	0.0019963	chr3_61982927_62982927
rs11015345	0.00199616	chr10_26496002_27496002
rs115514311	0.00199593	chr3_61982927_62982927
rs116096867	0.00199593	chr3_61982927_62982927
rs76825199	0.00199593	chr3_61982927_62982927
rs2366422	0.00199583	chr3_61982927_62982927
rs71296758	0.0019958	chr3_61982927_62982927
rs111362659	0.00199569	chr3_61982927_62982927
rs35971523	0.00199542	chr3_61982927_62982927
rs8084537	0.00199524	chr18_52700117_53963114
rs9829433	0.00199513	chr3_84515779_85515779
rs141216488	0.00199511	chr3_61982927_62982927
rs17067164	0.00199499	chr3_61982927_62982927
rs501867	0.00199496	chr3_61982927_62982927
rs6791767	0.00199493	chr3_61982927_62982927
rs7619953	0.00199491	chr3_61982927_62982927
rs78603683	0.00199482	chr10_26496002_27496002
rs17492563	0.00199457	chr3_84515779_85515779
rs12413644	0.00199436	chr10_26496002_27496002
rs9823242	0.00199408	chr3_61982927_62982927
rs13067885	0.00199401	chr3_61982927_62982927
rs3006771	0.00199399	chr10_26496002_27496002
rs76305169	0.00199387	chr3_61982927_62982927
rs77699189	0.00199381	chr3_61982927_62982927
rs2326126	0.00199374	chr3_84515779_85515779
rs1889694	0.00199361	chr10_26496002_27496002
rs115569840	0.00199352	chr3_61982927_62982927
rs35808528	0.00199337	chr3_61982927_62982927
rs11130893	0.00199332	chr3_61982927_62982927
rs876848	0.00199323	chr10_26496002_27496002
rs1780180	0.00199307	chr10_26496002_27496002
rs149555590	0.00199299	chr3_61982927_62982927
rs62242427	0.00199298	chr3_61982927_62982927
rs59840171	0.00199295	chr3_61982927_62982927
rs4747557	0.00199291	chr10_26496002_27496002
rs80284132	0.00199289	chr3_61982927_62982927
rs10490775	0.00199286	chr3_61982927_62982927
rs9877933	0.00199286	chr3_61982927_62982927
rs61565273	0.00199209	chr18_52700117_53963114
rs2661880	0.00199201	chr3_61982927_62982927
rs77955092	0.00199196	chr3_61982927_62982927
rs78002980	0.00199175	chr3_61982927_62982927
rs872211	0.00199174	chr3_61982927_62982927
rs74126447	0.00199155	chr10_26496002_27496002
rs112587191	0.00199146	chr3_61982927_62982927
rs72925079	0.00199139	chr18_52700117_53963114
rs115740490	0.00199116	chr3_61982927_62982927
rs144429758	0.0019911	chr10_26496002_27496002
rs113377347	0.0019911	chr10_26496002_27496002
rs13065590	0.0019911	chr3_61982927_62982927
rs2971932	0.00199101	chr3_61982927_62982927
rs77744849	0.00199057	chr3_61982927_62982927
rs2079267	0.00199038	chr3_61982927_62982927
rs61838873	0.00199022	chr10_26496002_27496002
rs79038750	0.00199019	chr3_61982927_62982927
rs76825393	0.0019901	chr3_61982927_62982927
rs73598037	0.00199005	chr10_26496002_27496002
rs76853285	0.00198999	chr3_84515779_85515779
rs10829056	0.00198973	chr10_26496002_27496002
rs150757183	0.00198969	chr3_61982927_62982927
rs72903248	0.00198961	chr3_84515779_85515779
rs144748865	0.00198959	chr3_61982927_62982927
rs1508393	0.00198945	chr3_61982927_62982927
rs12490025	0.00198936	chr3_61982927_62982927
rs9817081	0.00198925	chr3_61982927_62982927
rs6782828	0.00198922	chr3_84515779_85515779
rs118139030	0.0019892	chr18_52700117_53963114
rs62250686	0.00198915	chr3_84515779_85515779
rs142994720	0.00198907	chr18_52700117_53963114
rs36088159	0.00198893	chr3_61982927_62982927
rs10764610	0.00198884	chr10_26496002_27496002
rs79267092	0.00198833	chr3_61982927_62982927
rs77387046	0.00198777	chr3_84515779_85515779
rs7624017	0.00198775	chr3_61982927_62982927
rs36122862	0.00198768	chr3_61982927_62982927
rs55838436	0.00198766	chr3_61982927_62982927
rs147627212	0.0019874	chr3_84515779_85515779
rs115180119	0.00198721	chr3_61982927_62982927
rs6793457	0.00198715	chr3_61982927_62982927
rs11127860	0.00198709	chr3_84515779_85515779
rs12496527	0.00198691	chr3_61982927_62982927
rs7911425	0.00198657	chr10_26496002_27496002
rs3074260	0.00198616	chr3_61982927_62982927
rs12490532	0.0019861	chr3_61982927_62982927
rs12491112	0.00198606	chr3_61982927_62982927
rs76555265	0.00198603	chr3_61982927_62982927
rs11015371	0.00198602	chr10_26496002_27496002
rs10871582	0.00198601	chr18_52700117_53963114
rs11015283	0.00198597	chr10_26496002_27496002
rs115332897	0.00198593	chr3_61982927_62982927
rs35374855	0.00198583	chr3_61982927_62982927
rs4688291	0.00198575	chr3_61982927_62982927
rs4688277	0.00198575	chr3_61982927_62982927
rs11715518	0.0019856	chr3_61982927_62982927
rs17280571	0.00198555	chr3_61982927_62982927
rs112871524	0.00198537	chr3_61982927_62982927
rs76284581	0.00198535	chr3_61982927_62982927
rs112779654	0.00198529	chr3_61982927_62982927
rs1023531	0.001985	chr3_61982927_62982927
rs6445246	0.00198483	chr3_61982927_62982927
rs115036245	0.00198462	chr10_26496002_27496002
rs11015081	0.0019846	chr10_26496002_27496002
rs4270517	0.00198459	chr3_84515779_85515779
rs4747556	0.00198454	chr10_26496002_27496002
rs4528958	0.00198443	chr3_84515779_85515779
rs4747562	0.00198438	chr10_26496002_27496002
rs2048495	0.00198433	chr3_61982927_62982927
rs11663142	0.00198431	chr18_52700117_53963114
rs9877422	0.00198426	chr3_61982927_62982927
rs6766523	0.00198417	chr3_61982927_62982927
rs9811295	0.00198409	chr3_61982927_62982927
rs77165036	0.00198404	chr3_84515779_85515779
rs2074631	0.00198387	chr3_61982927_62982927
rs12489431	0.00198378	chr3_61982927_62982927
rs61838397	0.00198371	chr10_26496002_27496002
rs4856558	0.0019837	chr3_84515779_85515779
rs6805070	0.00198354	chr3_61982927_62982927
rs67068291	0.00198353	chr3_61982927_62982927
rs67044921	0.00198336	chr3_84515779_85515779
rs72887867	0.00198323	chr3_61982927_62982927
rs11015276	0.0019831	chr10_26496002_27496002
rs1231832	0.00198287	chr3_61982927_62982927
rs76798022	0.00198274	chr3_61982927_62982927
rs13074422	0.00198251	chr3_61982927_62982927
rs59040931	0.00198249	chr3_61982927_62982927
rs4461413	0.0019822	chr3_61982927_62982927
rs4747561	0.00198212	chr10_26496002_27496002
rs74126419	0.00198197	chr10_26496002_27496002
rs7899165	0.00198186	chr10_26496002_27496002
rs76349367	0.00198186	chr10_26496002_27496002
rs199680087	0.00198182	chr18_52700117_53963114
rs833659	0.00198181	chr3_61982927_62982927
rs4856567	0.00198176	chr3_84515779_85515779
rs78795595	0.00198169	chr3_61982927_62982927
rs112666001	0.00198143	chr10_26496002_27496002
rs8097485	0.00198137	chr18_52700117_53963114
rs7072137	0.00198128	chr10_26496002_27496002
rs73840507	0.00198091	chr3_61982927_62982927
rs10828990	0.00198085	chr10_26496002_27496002
rs4423099	0.00198085	chr10_26496002_27496002
rs72928421	0.00198079	chr18_52700117_53963114
rs12359444	0.00198056	chr10_26496002_27496002
rs74318492	0.0019805	chr3_61982927_62982927
rs145473944	0.00198045	chr3_61982927_62982927
rs4747566	0.00198043	chr10_26496002_27496002
rs11925415	0.00197999	chr3_61982927_62982927
rs146868296	0.00197986	chr10_26496002_27496002
rs147304163	0.00197978	chr18_52700117_53963114
rs7645951	0.00197977	chr3_61982927_62982927
rs7910335	0.00197971	chr10_26496002_27496002
rs78775281	0.00197968	chr3_84515779_85515779
rs74126417	0.00197953	chr10_26496002_27496002
rs17067183	0.00197922	chr3_61982927_62982927
rs74126430	0.00197887	chr10_26496002_27496002
rs7643577	0.00197884	chr3_61982927_62982927
rs78287048	0.00197883	chr3_84515779_85515779
rs17065828	0.00197871	chr3_61982927_62982927
rs67177777	0.0019787	chr3_61982927_62982927
rs7908367	0.00197864	chr10_26496002_27496002
rs3006849	0.00197856	chr10_26496002_27496002
rs1557912	0.00197852	chr3_61982927_62982927
rs12264198	0.00197835	chr10_26496002_27496002
rs2661877	0.00197826	chr3_61982927_62982927
rs73598019	0.00197813	chr10_26496002_27496002
rs1993149	0.001978	chr3_61982927_62982927
rs6798043	0.00197797	chr3_61982927_62982927
rs79948904	0.00197778	chr3_84515779_85515779
rs74502155	0.00197776	chr3_61982927_62982927
rs7922791	0.00197771	chr10_26496002_27496002
rs76387895	0.00197763	chr3_61982927_62982927
rs8190690	0.00197762	chr10_26496002_27496002
rs62243867	0.00197744	chr3_61982927_62982927
rs2118535	0.00197742	chr3_61982927_62982927
rs6799081	0.00197725	chr3_61982927_62982927
rs876846	0.00197723	chr10_26496002_27496002
rs116741351	0.00197722	chr3_61982927_62982927
rs1750264	0.0019772	chr10_26496002_27496002
rs11594888	0.00197718	chr10_26496002_27496002
rs4749129	0.00197717	chr10_26496002_27496002
rs9664597	0.00197715	chr10_26496002_27496002
rs34455180	0.00197714	chr3_61982927_62982927
rs962818	0.00197714	chr3_61982927_62982927
rs4520497	0.00197705	chr10_26496002_27496002
rs73096543	0.00197703	chr3_61982927_62982927
rs575251263	0.00197701	chr3_61982927_62982927
rs4749130	0.00197701	chr10_26496002_27496002
rs2659469	0.00197677	chr3_61982927_62982927
rs61850991	0.00197667	chr10_26496002_27496002
rs111751015	0.00197658	chr3_61982927_62982927
rs6777784	0.00197649	chr3_61982927_62982927
rs73139658	0.00197648	chr3_84515779_85515779
rs28634029	0.00197645	chr3_61982927_62982927
rs78223691	0.00197645	chr3_84515779_85515779
rs79191279	0.00197584	chr3_61982927_62982927
rs1893795	0.00197557	chr18_52700117_53963114
rs482048	0.00197545	chr3_61982927_62982927
rs1858385	0.00197541	chr3_61982927_62982927
rs6445279	0.00197525	chr3_61982927_62982927
rs6799881	0.00197495	chr3_61982927_62982927
rs17748392	0.00197478	chr10_26496002_27496002
rs876845	0.00197473	chr10_26496002_27496002
rs2924663	0.00197463	chr3_84515779_85515779
rs116523886	0.0019746	chr3_84515779_85515779
rs6784339	0.00197454	chr3_61982927_62982927
rs7652665	0.0019745	chr3_84515779_85515779
rs17767746	0.00197448	chr3_61982927_62982927
rs73106308	0.00197445	chr3_61982927_62982927
rs9814217	0.00197441	chr3_61982927_62982927
rs74126423	0.00197418	chr10_26496002_27496002
rs28595569	0.00197412	chr3_61982927_62982927
rs79218608	0.00197405	chr3_61982927_62982927
rs833646	0.00197392	chr3_61982927_62982927
rs12631812	0.00197391	chr3_61982927_62982927
rs61155728	0.00197373	chr3_61982927_62982927
rs12359281	0.00197368	chr10_26496002_27496002
rs11127874	0.00197367	chr3_84515779_85515779
rs61525080	0.00197355	chr3_61982927_62982927
rs150405926	0.00197346	chr18_52700117_53963114
rs7900319	0.00197337	chr10_26496002_27496002
rs6445245	0.00197326	chr3_61982927_62982927
rs149270331	0.00197323	chr3_61982927_62982927
rs35559789	0.00197317	chr3_61982927_62982927
rs1775229	0.001973	chr10_26496002_27496002
rs17065863	0.00197285	chr3_61982927_62982927
rs41386644	0.00197273	chr3_61982927_62982927
rs117606287	0.00197265	chr3_61982927_62982927
rs201265576	0.00197253	chr3_61982927_62982927
rs545148	0.00197245	chr3_61982927_62982927
rs496184	0.0019724	chr3_61982927_62982927
rs76031057	0.00197236	chr3_61982927_62982927
rs11717816	0.00197233	chr3_61982927_62982927
rs1125465	0.00197228	chr3_61982927_62982927
rs9840907	0.00197223	chr3_61982927_62982927
rs4856521	0.00197221	chr3_84515779_85515779
rs368761469	0.0019721	chr10_26496002_27496002
rs67605484	0.00197197	chr3_84515779_85515779
rs7651165	0.00197173	chr3_61982927_62982927
rs56242308	0.00197163	chr18_52700117_53963114
rs80351312	0.00197162	chr3_84515779_85515779
rs76824303	0.00197157	chr3_61982927_62982927
rs199984280	0.00197156	chr3_61982927_62982927
rs72881257	0.0019715	chr3_61982927_62982927
rs2127142	0.00197149	chr10_26496002_27496002
rs12569476	0.00197132	chr10_26496002_27496002
rs146020226	0.00197131	chr3_61982927_62982927
rs4749124	0.0019712	chr10_26496002_27496002
rs2918037	0.00197111	chr3_61982927_62982927
rs76364029	0.00197089	chr3_61982927_62982927
rs974535	0.00197075	chr3_84515779_85515779
rs1942261	0.00197067	chr18_52700117_53963114
rs12762094	0.00197057	chr10_26496002_27496002
rs73098564	0.00197047	chr3_61982927_62982927
rs4446199	0.00197047	chr3_61982927_62982927
rs13063565	0.00197041	chr3_61982927_62982927
rs79960698	0.00197023	chr3_61982927_62982927
rs13100180	0.00197014	chr3_61982927_62982927
rs72928427	0.00197012	chr18_52700117_53963114
rs6774688	0.00196998	chr3_61982927_62982927
rs11929350	0.00196993	chr3_61982927_62982927
rs80195580	0.00196983	chr3_61982927_62982927
rs58326983	0.0019698	chr10_26496002_27496002
rs61268980	0.00196977	chr10_26496002_27496002
rs10764611	0.0019697	chr10_26496002_27496002
rs10828992	0.0019696	chr10_26496002_27496002
rs111684234	0.00196957	chr10_26496002_27496002
rs74126418	0.00196956	chr10_26496002_27496002
rs9882554	0.00196955	chr3_84515779_85515779
rs115204539	0.00196934	chr3_61982927_62982927
rs7907042	0.00196933	chr10_26496002_27496002
rs13313979	0.00196913	chr3_61982927_62982927
rs34814717	0.00196912	chr3_61982927_62982927
rs7078119	0.00196911	chr10_26496002_27496002
rs147697905	0.00196906	chr3_61982927_62982927
rs4747555	0.00196902	chr10_26496002_27496002
rs80277746	0.00196899	chr18_52700117_53963114
rs545147	0.00196878	chr3_61982927_62982927
rs114271498	0.00196867	chr18_52700117_53963114
rs74660986	0.00196865	chr3_61982927_62982927
rs28447377	0.00196861	chr3_61982927_62982927
rs76095162	0.00196848	chr3_61982927_62982927
rs12492046	0.00196833	chr3_61982927_62982927
rs79635599	0.00196831	chr3_61982927_62982927
rs523320	0.0019683	chr3_61982927_62982927
rs11709966	0.00196827	chr3_84515779_85515779
rs116961196	0.00196823	chr10_26496002_27496002
rs7073300	0.00196821	chr10_26496002_27496002
rs9861880	0.00196814	chr3_61982927_62982927
rs10510877	0.00196805	chr3_61982927_62982927
rs11593903	0.00196801	chr10_26496002_27496002
rs189593733	0.00196778	chr3_61982927_62982927
rs2477275	0.00196767	chr10_26496002_27496002
rs143731943	0.00196751	chr3_61982927_62982927
rs2068187	0.00196741	chr3_61982927_62982927
rs77015912	0.00196714	chr3_61982927_62982927
rs139633202	0.00196695	chr3_61982927_62982927
rs62250691	0.00196691	chr3_84515779_85515779
rs72881259	0.00196674	chr3_61982927_62982927
rs11714549	0.00196672	chr3_84515779_85515779
rs4749121	0.00196644	chr10_26496002_27496002
rs9860802	0.00196641	chr3_61982927_62982927
rs11706234	0.00196636	chr3_61982927_62982927
rs144623514	0.00196619	chr3_61982927_62982927
rs6776136	0.00196583	chr3_84515779_85515779
rs11595787	0.00196577	chr10_26496002_27496002
rs1694946	0.00196577	chr3_84515779_85515779
rs17792032	0.00196571	chr18_52700117_53963114
rs3112387	0.0019655	chr3_61982927_62982927
rs75111662	0.00196544	chr10_26496002_27496002
rs151337696	0.00196535	chr18_52700117_53963114
rs1876256	0.00196534	chr3_61982927_62982927
rs7091779	0.00196528	chr10_26496002_27496002
rs78351904	0.00196526	chr3_61982927_62982927
rs974534	0.00196517	chr3_84515779_85515779
rs16927341	0.00196499	chr10_26496002_27496002
rs9311847	0.00196492	chr3_61982927_62982927
rs17065783	0.00196491	chr3_61982927_62982927
rs11015103	0.00196487	chr10_26496002_27496002
rs812014	0.00196483	chr10_26496002_27496002
rs11713551	0.00196467	chr3_61982927_62982927
rs2448095	0.00196466	chr10_26496002_27496002
rs483828	0.00196466	chr3_61982927_62982927
rs7910682	0.00196453	chr10_26496002_27496002
rs2918040	0.00196444	chr3_61982927_62982927
rs2174928	0.00196433	chr3_61982927_62982927
rs4856523	0.00196425	chr3_84515779_85515779
rs75188749	0.00196405	chr3_61982927_62982927
rs11015404	0.00196405	chr10_26496002_27496002
rs139012487	0.001964	chr3_61982927_62982927
rs804417	0.00196378	chr3_61982927_62982927
rs844296	0.00196377	chr3_61982927_62982927
rs114464965	0.00196361	chr3_61982927_62982927
rs74126425	0.00196352	chr10_26496002_27496002
rs2367221	0.0019635	chr3_61982927_62982927
rs16927370	0.0019634	chr10_26496002_27496002
rs115429296	0.00196338	chr3_61982927_62982927
rs4856525	0.00196334	chr3_84515779_85515779
rs9794332	0.00196312	chr10_26496002_27496002
rs57958218	0.00196304	chr10_26496002_27496002
rs12639116	0.00196292	chr3_61982927_62982927
rs7646226	0.00196279	chr3_61982927_62982927
rs6807445	0.00196271	chr3_84515779_85515779
rs7897399	0.00196266	chr10_26496002_27496002
rs80256969	0.00196261	chr3_61982927_62982927
rs72903254	0.00196257	chr3_84515779_85515779
rs2526430	0.00196256	chr3_61982927_62982927
rs7620873	0.00196244	chr3_61982927_62982927
rs9861841	0.0019624	chr3_61982927_62982927
rs73087420	0.00196232	chr3_61982927_62982927
rs2169898	0.00196231	chr10_26496002_27496002
rs67915742	0.00196224	chr3_84515779_85515779
rs74126453	0.00196222	chr10_26496002_27496002
rs9299827	0.00196215	chr10_26496002_27496002
rs17681172	0.00196214	chr10_26496002_27496002
rs12637174	0.00196214	chr3_61982927_62982927
rs78149527	0.00196209	chr3_61982927_62982927
rs79720220	0.00196205	chr3_84515779_85515779
rs17292801	0.001962	chr3_61982927_62982927
rs113380830	0.00196199	chr10_26496002_27496002
rs2659463	0.00196189	chr3_61982927_62982927
rs6794664	0.00196183	chr3_61982927_62982927
rs17065781	0.00196178	chr3_61982927_62982927
rs58259479	0.00196167	chr10_26496002_27496002
rs61292676	0.00196162	chr10_26496002_27496002
rs6791296	0.00196153	chr3_61982927_62982927
rs28675195	0.0019615	chr3_61982927_62982927
rs56075553	0.0019615	chr10_26496002_27496002
rs487825	0.00196113	chr3_61982927_62982927
rs72928424	0.00196097	chr18_52700117_53963114
rs3894959	0.00196088	chr3_61982927_62982927
rs4566545	0.00196083	chr3_84515779_85515779
rs17022740	0.00196078	chr3_84515779_85515779
rs182185346	0.0019607	chr3_61982927_62982927
rs145520192	0.00196068	chr10_26496002_27496002
rs35382835	0.00196054	chr3_61982927_62982927
rs2659466	0.00196049	chr3_61982927_62982927
rs304230	0.00196048	chr3_61982927_62982927
rs79664718	0.00196048	chr3_61982927_62982927
rs1677716	0.00196039	chr10_26496002_27496002
rs76500369	0.00196034	chr3_61982927_62982927
rs9863323	0.00196032	chr3_61982927_62982927
rs13094307	0.00196025	chr3_61982927_62982927
rs73107105	0.00196022	chr3_61982927_62982927
rs7619444	0.0019601	chr3_61982927_62982927
rs72884076	0.00196008	chr3_61982927_62982927
rs6793909	0.00196007	chr3_61982927_62982927
rs67777071	0.00196002	chr3_61982927_62982927
rs486854	0.00195998	chr3_61982927_62982927
rs9820569	0.00195991	chr3_61982927_62982927
rs56057299	0.0019598	chr10_26496002_27496002
rs17687440	0.00195978	chr3_61982927_62982927
rs484891	0.00195978	chr3_61982927_62982927
rs74126437	0.00195977	chr10_26496002_27496002
rs77078225	0.00195968	chr3_84515779_85515779
rs17334455	0.00195962	chr3_61982927_62982927
rs7903208	0.0019596	chr10_26496002_27496002
rs60828496	0.00195959	chr3_61982927_62982927
rs6769127	0.00195957	chr3_61982927_62982927
rs77108455	0.0019594	chr3_61982927_62982927
rs73094937	0.00195937	chr3_61982927_62982927
rs569600	0.00195936	chr3_61982927_62982927
rs17640193	0.00195925	chr3_61982927_62982927
rs73097465	0.00195913	chr3_61982927_62982927
rs1512015	0.00195899	chr3_61982927_62982927
rs12360473	0.00195887	chr10_26496002_27496002
rs80055241	0.00195883	chr10_26496002_27496002
rs80267519	0.00195881	chr3_61982927_62982927
rs3006763	0.00195868	chr10_26496002_27496002
rs73094945	0.00195854	chr3_61982927_62982927
rs73102754	0.0019585	chr3_61982927_62982927
rs60237056	0.00195845	chr10_26496002_27496002
rs116635906	0.0019584	chr3_84515779_85515779
rs115315766	0.00195838	chr3_61982927_62982927
rs75169565	0.00195833	chr10_26496002_27496002
rs719195	0.00195825	chr3_61982927_62982927
rs17634074	0.00195822	chr3_61982927_62982927
rs34756617	0.00195821	chr3_61982927_62982927
rs11015061	0.00195807	chr10_26496002_27496002
rs12637168	0.00195798	chr3_61982927_62982927
rs72878167	0.00195791	chr3_61982927_62982927
rs142186523	0.00195777	chr3_61982927_62982927
rs17066381	0.00195758	chr3_61982927_62982927
rs2053104	0.00195756	chr3_84515779_85515779
rs79430901	0.00195751	chr10_26496002_27496002
rs7078227	0.0019575	chr10_26496002_27496002
rs62243896	0.00195728	chr3_61982927_62982927
rs56389750	0.00195727	chr3_61982927_62982927
rs62254222	0.00195716	chr3_84515779_85515779
rs12766023	0.00195715	chr10_26496002_27496002
rs72624884	0.00195708	chr3_61982927_62982927
rs13070194	0.00195705	chr3_61982927_62982927
rs73844684	0.00195671	chr3_61982927_62982927
rs79233893	0.00195668	chr3_61982927_62982927
rs62366053	0.00195648	chr5_92415502_93415502
rs111890617	0.00195642	chr10_26496002_27496002
rs146675748	0.00195638	chr3_61982927_62982927
rs490658	0.00195607	chr3_61982927_62982927
rs2150157	0.00195607	chr10_26496002_27496002
rs1949147	0.00195602	chr3_61982927_62982927
rs75806722	0.001956	chr3_84515779_85515779
rs4994163	0.00195593	chr3_61982927_62982927
rs9841989	0.00195581	chr3_61982927_62982927
rs573302	0.00195554	chr3_61982927_62982927
rs13091955	0.00195538	chr3_61982927_62982927
rs576265	0.00195537	chr3_61982927_62982927
rs113235467	0.00195523	chr3_61982927_62982927
rs28660006	0.00195517	chr3_61982927_62982927
rs11708706	0.00195511	chr3_61982927_62982927
rs1949146	0.0019551	chr3_61982927_62982927
rs1594795	0.00195509	chr3_84515779_85515779
rs833649	0.00195506	chr3_61982927_62982927
rs13065985	0.00195505	chr3_61982927_62982927
rs12356296	0.00195494	chr10_26496002_27496002
rs931929	0.00195477	chr3_61982927_62982927
rs79918204	0.00195473	chr3_61982927_62982927
rs3894958	0.00195466	chr3_61982927_62982927
rs1881270	0.00195444	chr3_61982927_62982927
rs17066159	0.00195441	chr3_61982927_62982927
rs78993437	0.00195424	chr10_26496002_27496002
rs79776949	0.00195419	chr3_61982927_62982927
rs72884079	0.001954	chr3_61982927_62982927
rs57922107	0.00195395	chr3_61982927_62982927
rs200481228	0.00195392	chr3_61982927_62982927
rs34407950	0.00195389	chr18_52700117_53963114
rs73097467	0.00195385	chr3_61982927_62982927
rs6795270	0.0019536	chr3_61982927_62982927
rs12634468	0.00195349	chr3_84515779_85515779
rs55812590	0.00195323	chr10_26496002_27496002
rs56271228	0.00195316	chr10_26496002_27496002
rs11015340	0.00195315	chr10_26496002_27496002
rs17022410	0.00195303	chr3_84515779_85515779
rs2992315	0.00195302	chr10_26496002_27496002
rs55993462	0.00195295	chr5_92415502_93415502
rs543030650	0.00195293	chr10_26496002_27496002
rs7899642	0.00195281	chr10_26496002_27496002
rs17769504	0.00195267	chr3_61982927_62982927
rs74126438	0.00195257	chr10_26496002_27496002
rs200975622	0.00195256	chr3_61982927_62982927
rs140828783	0.00195244	chr10_26496002_27496002
rs56067241	0.0019523	chr10_26496002_27496002
rs13097416	0.00195222	chr3_61982927_62982927
rs3006756	0.00195208	chr10_26496002_27496002
rs2095496	0.00195203	chr10_26496002_27496002
rs7637925	0.001952	chr3_61982927_62982927
rs77871415	0.0019518	chr3_61982927_62982927
rs75840153	0.00195168	chr3_61982927_62982927
rs62243316	0.00195163	chr3_61982927_62982927
rs1973022	0.0019516	chr3_61982927_62982927
rs1010410	0.00195159	chr3_61982927_62982927
rs78265757	0.00195154	chr3_61982927_62982927
rs17640256	0.00195151	chr3_61982927_62982927
rs2062431	0.00195142	chr3_84515779_85515779
rs77703547	0.00195141	chr3_61982927_62982927
rs2477273	0.00195139	chr10_26496002_27496002
rs1355547	0.00195138	chr3_61982927_62982927
rs62242364	0.00195134	chr3_61982927_62982927
rs833671	0.00195117	chr3_61982927_62982927
rs79624040	0.00195107	chr3_61982927_62982927
rs11715357	0.00195103	chr3_61982927_62982927
rs79931801	0.00195102	chr3_61982927_62982927
rs833670	0.00195101	chr3_61982927_62982927
rs8190770	0.0019509	chr10_26496002_27496002
rs67970891	0.00195082	chr3_61982927_62982927
rs9849317	0.0019508	chr3_84515779_85515779
rs142369027	0.00195076	chr3_84515779_85515779
rs184761184	0.00195074	chr3_61982927_62982927
rs12106963	0.0019507	chr3_61982927_62982927
rs13072261	0.00195066	chr3_61982927_62982927
rs113440077	0.00195066	chr3_61982927_62982927
rs116130350	0.00195052	chr3_61982927_62982927
rs73598015	0.00195051	chr10_26496002_27496002
rs1748343	0.00195028	chr10_26496002_27496002
rs116986236	0.00195027	chr3_84515779_85515779
rs55688316	0.00195023	chr3_61982927_62982927
rs17683922	0.00195017	chr3_61982927_62982927
rs1998631	0.00195015	chr10_26496002_27496002
rs9872666	0.00194983	chr3_84515779_85515779
rs9857515	0.00194981	chr3_61982927_62982927
rs9816883	0.00194969	chr3_84515779_85515779
rs4437159	0.00194933	chr3_84515779_85515779
rs114657563	0.00194922	chr3_61982927_62982927
rs4688303	0.00194922	chr3_61982927_62982927
rs7914428	0.00194917	chr10_26496002_27496002
rs60662778	0.00194914	chr10_26496002_27496002
rs833660	0.0019491	chr3_61982927_62982927
rs67824428	0.00194909	chr3_84515779_85515779
rs61850963	0.00194903	chr10_26496002_27496002
rs10829089	0.00194902	chr10_26496002_27496002
rs74126428	0.00194886	chr10_26496002_27496002
rs62243895	0.00194884	chr3_61982927_62982927
rs2783352	0.00194883	chr10_26496002_27496002
rs7631176	0.00194879	chr3_61982927_62982927
rs2367220	0.00194878	chr3_61982927_62982927
rs13321705	0.00194876	chr3_61982927_62982927
rs118177847	0.0019486	chr3_61982927_62982927
rs74126440	0.00194859	chr10_26496002_27496002
rs1996092	0.00194858	chr3_61982927_62982927
rs9814917	0.0019485	chr3_84515779_85515779
rs74126424	0.0019483	chr10_26496002_27496002
rs7915415	0.00194827	chr10_26496002_27496002
rs6769778	0.00194817	chr3_61982927_62982927
rs76364972	0.00194814	chr3_61982927_62982927
rs116604163	0.00194808	chr3_61982927_62982927
rs112048489	0.00194806	chr18_52700117_53963114
rs116800061	0.00194792	chr3_61982927_62982927
rs6789097	0.00194787	chr3_61982927_62982927
rs868238	0.00194762	chr3_61982927_62982927
rs11712105	0.00194754	chr3_61982927_62982927
rs13084256	0.00194742	chr3_61982927_62982927
rs184671401	0.00194738	chr3_61982927_62982927
rs11130904	0.00194737	chr3_61982927_62982927
rs78328853	0.00194733	chr3_61982927_62982927
rs77585043	0.00194727	chr3_61982927_62982927
rs116103750	0.00194726	chr3_61982927_62982927
rs117601656	0.00194713	chr3_61982927_62982927
rs76405224	0.00194713	chr3_61982927_62982927
rs1998632	0.00194708	chr10_26496002_27496002
rs9654023	0.00194696	chr3_84515779_85515779
rs2477292	0.00194693	chr10_26496002_27496002
rs12772875	0.00194693	chr10_26496002_27496002
rs56071816	0.00194691	chr10_26496002_27496002
rs9834714	0.00194663	chr3_84515779_85515779
rs74916667	0.00194661	chr10_26496002_27496002
rs1007555	0.0019466	chr3_61982927_62982927
rs10159978	0.00194653	chr10_26496002_27496002
rs62243314	0.00194651	chr3_61982927_62982927
rs7617617	0.00194646	chr3_84515779_85515779
rs74126427	0.00194645	chr10_26496002_27496002
rs75671855	0.00194644	chr3_61982927_62982927
rs117046434	0.00194642	chr3_61982927_62982927
rs79719128	0.00194642	chr3_61982927_62982927
rs17090096	0.00194641	chr18_52700117_53963114
rs17290766	0.0019464	chr3_61982927_62982927
rs17696120	0.00194632	chr3_61982927_62982927
rs116404266	0.00194623	chr3_61982927_62982927
rs149430620	0.00194619	chr3_61982927_62982927
rs62244062	0.00194617	chr3_61982927_62982927
rs2107557	0.00194616	chr3_61982927_62982927
rs11711302	0.00194612	chr3_61982927_62982927
rs72887860	0.00194606	chr3_61982927_62982927
rs1853682	0.00194603	chr10_26496002_27496002
rs62242383	0.00194579	chr3_61982927_62982927
rs74126433	0.00194577	chr10_26496002_27496002
rs17202056	0.00194573	chr3_61982927_62982927
rs56049757	0.00194573	chr3_84515779_85515779
rs6445251	0.00194569	chr3_61982927_62982927
rs10764656	0.00194566	chr10_26496002_27496002
rs7082503	0.00194561	chr10_26496002_27496002
rs79043068	0.00194551	chr3_61982927_62982927
rs1388615	0.00194546	chr3_61982927_62982927
rs17696304	0.00194526	chr3_61982927_62982927
rs139026819	0.00194523	chr3_61982927_62982927
rs11127875	0.00194519	chr3_84515779_85515779
rs9863956	0.00194515	chr3_61982927_62982927
rs4856556	0.00194509	chr3_84515779_85515779
rs4440137	0.00194509	chr3_84515779_85515779
rs11015463	0.00194502	chr10_26496002_27496002
rs73094959	0.00194498	chr3_61982927_62982927
rs76298197	0.00194496	chr3_61982927_62982927
rs9818767	0.00194493	chr3_84515779_85515779
rs9848406	0.00194492	chr3_61982927_62982927
rs78298496	0.00194472	chr3_61982927_62982927
rs62243286	0.00194472	chr3_61982927_62982927
rs9813819	0.00194469	chr3_61982927_62982927
rs62242426	0.00194466	chr3_61982927_62982927
rs2992337	0.0019446	chr10_26496002_27496002
rs76041331	0.00194453	chr3_61982927_62982927
rs73106337	0.00194448	chr3_61982927_62982927
rs9833312	0.00194441	chr3_84515779_85515779
rs7611117	0.0019444	chr3_61982927_62982927
rs10866061	0.00194436	chr3_61982927_62982927
rs9881104	0.00194434	chr3_84515779_85515779
rs2150160	0.00194433	chr10_26496002_27496002
rs77289824	0.00194423	chr3_61982927_62982927
rs2600855	0.00194413	chr3_61982927_62982927
rs34262369	0.00194399	chr10_26496002_27496002
rs1355546	0.00194397	chr3_61982927_62982927
rs1512019	0.00194381	chr3_61982927_62982927
rs76667460	0.0019437	chr3_61982927_62982927
rs17274931	0.00194369	chr3_61982927_62982927
rs140205939	0.00194362	chr3_61982927_62982927
rs6791070	0.00194346	chr3_61982927_62982927
rs138583449	0.00194345	chr3_61982927_62982927
rs138344256	0.00194341	chr3_61982927_62982927
rs719590	0.00194333	chr3_61982927_62982927
rs11130905	0.00194332	chr3_61982927_62982927
rs9311853	0.00194332	chr3_61982927_62982927
rs304199	0.00194316	chr3_61982927_62982927
rs562816064	0.0019431	chr3_61982927_62982927
rs7634462	0.00194305	chr3_61982927_62982927
rs17022526	0.00194291	chr3_84515779_85515779
rs16927627	0.0019428	chr10_26496002_27496002
rs478123	0.00194277	chr3_61982927_62982927
rs9829066	0.00194265	chr3_84515779_85515779
rs66497704	0.00194265	chr3_61982927_62982927
rs73102732	0.00194242	chr3_61982927_62982927
rs28525274	0.00194238	chr3_61982927_62982927
rs56413755	0.00194217	chr3_61982927_62982927
rs146539947	0.00194216	chr3_61982927_62982927
rs76444641	0.00194212	chr10_26496002_27496002
rs61391164	0.00194209	chr3_61982927_62982927
rs9843019	0.00194206	chr3_61982927_62982927
rs11015425	0.00194204	chr10_26496002_27496002
rs549846	0.00194201	chr3_61982927_62982927
rs79664449	0.001942	chr3_61982927_62982927
rs74126426	0.00194199	chr10_26496002_27496002
rs75642226	0.00194198	chr3_61982927_62982927
rs78352396	0.00194194	chr3_61982927_62982927
rs1848417	0.00194193	chr3_61982927_62982927
rs6799849	0.00194191	chr3_61982927_62982927
rs149804259	0.00194183	chr3_61982927_62982927
rs62242520	0.0019416	chr3_61982927_62982927
rs2248019	0.00194152	chr3_61982927_62982927
rs4491893	0.00194149	chr3_61982927_62982927
rs62243313	0.00194131	chr3_61982927_62982927
rs860592	0.00194123	chr3_61982927_62982927
rs11015072	0.00194123	chr10_26496002_27496002
rs5026125	0.00194088	chr10_26496002_27496002
rs2526432	0.00194087	chr3_61982927_62982927
rs139188694	0.00194086	chr10_26496002_27496002
rs74126439	0.00194083	chr10_26496002_27496002
rs73845541	0.00194078	chr3_84515779_85515779
rs73107117	0.00194076	chr3_61982927_62982927
rs78454485	0.00194056	chr3_61982927_62982927
rs35277817	0.00194056	chr3_61982927_62982927
rs17065729	0.00194051	chr3_61982927_62982927
rs112501671	0.00194043	chr10_26496002_27496002
rs11718792	0.00194033	chr3_61982927_62982927
rs12497508	0.00194029	chr3_61982927_62982927
rs114127353	0.00194016	chr3_61982927_62982927
rs1948927	0.00194009	chr3_61982927_62982927
rs34584686	0.00194005	chr3_84515779_85515779
rs11714135	0.00193998	chr3_84515779_85515779
rs116035576	0.00193993	chr3_61982927_62982927
rs17065829	0.00193974	chr3_61982927_62982927
rs73106336	0.00193969	chr3_61982927_62982927
rs148582579	0.00193969	chr3_61982927_62982927
rs9847130	0.00193948	chr3_84515779_85515779
rs9818067	0.00193934	chr3_84515779_85515779
rs75764789	0.00193926	chr18_52700117_53963114
rs79782720	0.00193923	chr3_61982927_62982927
rs7633054	0.0019392	chr3_61982927_62982927
rs73128829	0.00193918	chr3_84515779_85515779
rs7072469	0.00193917	chr10_26496002_27496002
rs10502994	0.00193915	chr18_52700117_53963114
rs11708431	0.0019391	chr3_61982927_62982927
rs6764367	0.0019391	chr3_61982927_62982927
rs9849331	0.00193909	chr3_84515779_85515779
rs112388219	0.00193899	chr10_26496002_27496002
rs62244508	0.00193893	chr3_61982927_62982927
rs55942511	0.00193893	chr3_61982927_62982927
rs72878104	0.00193888	chr3_61982927_62982927
rs56172228	0.00193884	chr10_26496002_27496002
rs73097483	0.00193878	chr3_61982927_62982927
rs72887848	0.0019386	chr3_61982927_62982927
rs115612739	0.00193854	chr3_84515779_85515779
rs11914381	0.0019384	chr3_61982927_62982927
rs34719998	0.00193832	chr3_61982927_62982927
rs3843397	0.00193807	chr3_61982927_62982927
rs146190944	0.00193806	chr3_61982927_62982927
rs483513	0.00193798	chr3_61982927_62982927
rs67356323	0.00193795	chr3_61982927_62982927
rs7620496	0.0019379	chr3_61982927_62982927
rs141500035	0.00193789	chr10_26496002_27496002
rs10829107	0.00193768	chr10_26496002_27496002
rs60405682	0.00193768	chr10_26496002_27496002
rs75987166	0.00193757	chr3_61982927_62982927
rs10764620	0.00193755	chr10_26496002_27496002
rs72629742	0.00193751	chr10_26496002_27496002
rs80172486	0.00193741	chr3_61982927_62982927
rs11015063	0.0019374	chr10_26496002_27496002
rs78967672	0.00193731	chr10_26496002_27496002
rs114390979	0.0019373	chr3_61982927_62982927
rs73096548	0.00193725	chr3_61982927_62982927
rs17067300	0.00193715	chr3_61982927_62982927
rs7620572	0.00193711	chr3_61982927_62982927
rs11015114	0.00193707	chr10_26496002_27496002
rs11127861	0.00193701	chr3_84515779_85515779
rs77180909	0.00193694	chr3_61982927_62982927
rs73102737	0.00193692	chr3_61982927_62982927
rs79208125	0.00193691	chr3_61982927_62982927
rs116101835	0.00193683	chr3_61982927_62982927
rs73108361	0.00193677	chr3_61982927_62982927
rs2366683	0.00193666	chr3_61982927_62982927
rs2600854	0.00193659	chr3_61982927_62982927
rs72878192	0.00193649	chr3_61982927_62982927
rs61630848	0.00193641	chr3_61982927_62982927
rs142144167	0.00193639	chr3_61982927_62982927
rs10764621	0.00193634	chr10_26496002_27496002
rs60787335	0.00193623	chr3_61982927_62982927
rs59850334	0.0019362	chr3_84515779_85515779
rs72629746	0.00193619	chr10_26496002_27496002
rs6790561	0.00193611	chr3_61982927_62982927
rs557125	0.00193605	chr3_61982927_62982927
rs1396274	0.00193603	chr3_61982927_62982927
rs4688304	0.00193599	chr3_61982927_62982927
rs17065730	0.00193598	chr3_61982927_62982927
rs4589928	0.00193597	chr3_61982927_62982927
rs80204204	0.00193597	chr10_26496002_27496002
rs9845037	0.0019359	chr3_84515779_85515779
rs72629744	0.00193589	chr10_26496002_27496002
rs1261088	0.00193581	chr18_52700117_53963114
rs74872671	0.00193578	chr3_61982927_62982927
rs151233478	0.00193577	chr3_61982927_62982927
rs62243863	0.00193569	chr3_61982927_62982927
rs1104168	0.00193568	chr3_61982927_62982927
rs804418	0.0019356	chr3_61982927_62982927
rs1557911	0.0019356	chr3_61982927_62982927
rs72629743	0.00193558	chr10_26496002_27496002
rs74959157	0.00193553	chr3_61982927_62982927
rs72907315	0.00193552	chr3_84515779_85515779
rs76750214	0.00193549	chr3_61982927_62982927
rs117829974	0.00193546	chr3_61982927_62982927
rs192269427	0.00193544	chr3_61982927_62982927
rs863852	0.0019353	chr3_61982927_62982927
rs73102785	0.00193527	chr3_61982927_62982927
rs76290952	0.00193526	chr3_61982927_62982927
rs113553711	0.00193518	chr3_84515779_85515779
rs61000568	0.00193496	chr3_61982927_62982927
rs833630	0.00193491	chr3_61982927_62982927
rs2489557	0.00193489	chr10_26496002_27496002
rs73089489	0.0019348	chr3_61982927_62982927
rs17530883	0.00193472	chr10_26496002_27496002
rs11015086	0.00193466	chr10_26496002_27496002
rs833663	0.00193461	chr3_61982927_62982927
rs145164041	0.0019346	chr10_26496002_27496002
rs6787306	0.00193456	chr3_61982927_62982927
rs861303	0.00193456	chr3_61982927_62982927
rs304209	0.00193453	chr3_61982927_62982927
rs17669071	0.00193449	chr10_26496002_27496002
rs2089354	0.00193445	chr3_61982927_62982927
rs6797646	0.00193445	chr3_61982927_62982927
rs35199798	0.00193436	chr3_61982927_62982927
rs17632018	0.00193428	chr3_61982927_62982927
rs73139653	0.00193426	chr3_84515779_85515779
rs7640870	0.00193424	chr3_61982927_62982927
rs9864914	0.00193419	chr3_84515779_85515779
rs118092740	0.00193418	chr10_26496002_27496002
rs11663498	0.0019341	chr18_52700117_53963114
rs149699110	0.0019341	chr3_61982927_62982927
rs117706127	0.00193403	chr3_84515779_85515779
rs201185978	0.00193395	chr3_61982927_62982927
rs115922159	0.00193386	chr3_61982927_62982927
rs304208	0.00193383	chr3_61982927_62982927
rs1889686	0.00193382	chr10_26496002_27496002
rs79030159	0.00193372	chr3_61982927_62982927
rs191746464	0.00193372	chr3_61982927_62982927
rs141345911	0.00193366	chr3_61982927_62982927
rs11719263	0.00193356	chr3_61982927_62982927
rs79886562	0.00193351	chr3_61982927_62982927
rs78377531	0.00193332	chr10_26496002_27496002
rs72629745	0.00193326	chr10_26496002_27496002
rs78468039	0.00193315	chr3_61982927_62982927
rs62243936	0.00193312	chr3_61982927_62982927
rs76592730	0.0019331	chr3_61982927_62982927
rs1830842	0.00193309	chr10_26496002_27496002
rs2200467	0.00193303	chr3_84515779_85515779
rs304206	0.00193302	chr3_61982927_62982927
rs10510883	0.00193295	chr3_61982927_62982927
rs2150159	0.00193286	chr10_26496002_27496002
rs116777071	0.00193279	chr3_61982927_62982927
rs4370044	0.00193276	chr3_84515779_85515779
rs1508399	0.00193274	chr3_61982927_62982927
rs117613102	0.0019327	chr3_61982927_62982927
rs74126448	0.00193268	chr10_26496002_27496002
rs9881025	0.00193268	chr3_61982927_62982927
rs78323718	0.00193268	chr3_61982927_62982927
rs72629741	0.00193264	chr10_26496002_27496002
rs10829142	0.00193258	chr10_26496002_27496002
rs79420245	0.00193255	chr3_84515779_85515779
rs115111735	0.0019325	chr3_61982927_62982927
rs1748326	0.00193248	chr10_26496002_27496002
rs79749903	0.00193239	chr3_84515779_85515779
rs116536498	0.00193232	chr3_61982927_62982927
rs499596	0.0019323	chr3_61982927_62982927
rs2366421	0.0019323	chr3_61982927_62982927
rs74126454	0.0019322	chr10_26496002_27496002
rs13060384	0.00193217	chr3_61982927_62982927
rs529901	0.00193216	chr3_61982927_62982927
rs112662578	0.00193215	chr3_61982927_62982927
rs10828994	0.00193215	chr10_26496002_27496002
rs55706361	0.00193205	chr3_61982927_62982927
rs7100078	0.00193198	chr10_26496002_27496002
rs2046440	0.00193195	chr3_84515779_85515779
rs72874416	0.00193191	chr3_61982927_62982927
rs11714325	0.00193189	chr3_61982927_62982927
rs58499531	0.00193183	chr10_26496002_27496002
rs2661881	0.00193178	chr3_61982927_62982927
rs60235871	0.00193177	chr3_61982927_62982927
rs17766952	0.00193177	chr3_61982927_62982927
rs9842219	0.00193173	chr3_61982927_62982927
rs79761431	0.00193172	chr3_61982927_62982927
rs6773596	0.00193168	chr3_61982927_62982927
rs73102292	0.00193163	chr3_61982927_62982927
rs2971929	0.00193163	chr3_61982927_62982927
rs833668	0.0019316	chr3_61982927_62982927
rs304222	0.00193155	chr3_61982927_62982927
rs10741109	0.0019315	chr10_26496002_27496002
rs12572166	0.00193142	chr10_26496002_27496002
rs61361088	0.00193135	chr10_26496002_27496002
rs7908659	0.00193135	chr10_26496002_27496002
rs2600853	0.00193134	chr3_61982927_62982927
rs1998634	0.00193131	chr10_26496002_27496002
rs62243280	0.00193129	chr3_61982927_62982927
rs304212	0.00193129	chr3_61982927_62982927
rs35644369	0.00193118	chr3_61982927_62982927
rs3913865	0.00193107	chr3_61982927_62982927
rs182521873	0.00193107	chr3_61982927_62982927
rs1962169	0.00193101	chr3_61982927_62982927
rs1625594	0.001931	chr10_26496002_27496002
rs6779989	0.00193096	chr3_61982927_62982927
rs833631	0.00193088	chr3_61982927_62982927
rs62243495	0.00193085	chr3_61982927_62982927
rs4688136	0.00193084	chr3_61982927_62982927
rs2918038	0.00193083	chr3_61982927_62982927
rs7641613	0.00193079	chr3_61982927_62982927
rs1539883	0.00193074	chr18_52700117_53963114
rs138938022	0.00193073	chr3_61982927_62982927
rs62244510	0.00193072	chr3_61982927_62982927
rs1992192	0.00193066	chr3_61982927_62982927
rs17817227	0.00193063	chr3_61982927_62982927
rs13071276	0.00193058	chr3_61982927_62982927
rs866248	0.00193055	chr3_61982927_62982927
rs186236	0.00193047	chr3_61982927_62982927
rs62242516	0.00193047	chr3_61982927_62982927
rs79502435	0.00193045	chr3_61982927_62982927
rs4749135	0.00193041	chr10_26496002_27496002
rs6788675	0.00193038	chr3_61982927_62982927
rs146031742	0.00193034	chr3_61982927_62982927
rs11926313	0.0019303	chr3_61982927_62982927
rs73102584	0.00193026	chr3_61982927_62982927
rs9874977	0.00193026	chr3_61982927_62982927
rs6770658	0.00193018	chr3_61982927_62982927
rs150326635	0.00192997	chr10_26496002_27496002
rs2367425	0.0019299	chr3_61982927_62982927
rs304193	0.00192987	chr3_61982927_62982927
rs3781110	0.00192986	chr10_26496002_27496002
rs139227488	0.00192982	chr10_26496002_27496002
rs147362296	0.00192981	chr3_61982927_62982927
rs80212530	0.00192979	chr3_61982927_62982927
rs17066222	0.00192979	chr3_61982927_62982927
rs304210	0.00192964	chr3_61982927_62982927
rs304205	0.0019296	chr3_61982927_62982927
rs167346	0.00192957	chr3_61982927_62982927
rs2489572	0.00192957	chr10_26496002_27496002
rs1513146	0.0019294	chr3_61982927_62982927
rs13062701	0.0019294	chr3_61982927_62982927
rs79688130	0.0019294	chr18_52700117_53963114
rs2218042	0.00192934	chr3_61982927_62982927
rs304215	0.00192919	chr3_61982927_62982927
rs1677725	0.00192915	chr10_26496002_27496002
rs79506602	0.00192907	chr3_84515779_85515779
rs17066239	0.00192902	chr3_61982927_62982927
rs17065745	0.00192901	chr3_61982927_62982927
rs2448093	0.00192901	chr10_26496002_27496002
rs2089352	0.00192886	chr3_61982927_62982927
rs1528195	0.00192881	chr3_61982927_62982927
rs580384	0.00192881	chr3_61982927_62982927
rs349170	0.00192874	chr3_61982927_62982927
rs116760783	0.00192869	chr3_61982927_62982927
rs6787424	0.00192868	chr3_61982927_62982927
rs117166360	0.00192865	chr3_84515779_85515779
rs4589927	0.00192863	chr3_61982927_62982927
rs10829057	0.00192854	chr10_26496002_27496002
rs1261089	0.00192854	chr18_52700117_53963114
rs17066275	0.00192854	chr3_61982927_62982927
rs117847193	0.00192851	chr10_26496002_27496002
rs114619357	0.00192845	chr3_61982927_62982927
rs7632091	0.0019284	chr3_61982927_62982927
rs74834509	0.00192839	chr3_61982927_62982927
rs75052879	0.00192838	chr3_61982927_62982927
rs11717017	0.00192836	chr3_61982927_62982927
rs11130894	0.00192835	chr3_61982927_62982927
rs785159	0.00192834	chr3_61982927_62982927
rs1513149	0.00192832	chr3_61982927_62982927
rs12714613	0.00192828	chr3_84515779_85515779
rs3802612	0.00192823	chr10_26496002_27496002
rs6787695	0.00192821	chr3_84515779_85515779
rs304204	0.0019282	chr3_61982927_62982927
rs115454548	0.00192819	chr3_61982927_62982927
rs4447755	0.00192813	chr3_61982927_62982927
rs9823494	0.00192811	chr3_84515779_85515779
rs13095889	0.00192809	chr3_61982927_62982927
rs304211	0.00192807	chr3_61982927_62982927
rs74486466	0.00192806	chr18_52700117_53963114
rs505014	0.00192806	chr3_61982927_62982927
rs78213690	0.00192806	chr3_61982927_62982927
rs4749211	0.00192804	chr10_26496002_27496002
rs9815971	0.00192803	chr3_84515779_85515779
rs17067273	0.00192802	chr3_61982927_62982927
rs142168433	0.00192798	chr3_61982927_62982927
rs114170084	0.00192792	chr3_61982927_62982927
rs56249595	0.00192785	chr3_61982927_62982927
rs146677055	0.00192775	chr3_61982927_62982927
rs73139679	0.00192771	chr3_84515779_85515779
rs112053657	0.00192771	chr3_84515779_85515779
rs6764654	0.00192769	chr3_61982927_62982927
rs10510882	0.00192769	chr3_61982927_62982927
rs304207	0.00192767	chr3_61982927_62982927
rs78652163	0.00192766	chr3_61982927_62982927
rs111545928	0.00192764	chr10_26496002_27496002
rs704343	0.00192755	chr3_61982927_62982927
rs9840314	0.00192754	chr3_61982927_62982927
rs995380	0.00192747	chr3_61982927_62982927
rs498746	0.00192742	chr3_61982927_62982927
rs1508394	0.00192742	chr3_61982927_62982927
rs76643246	0.00192737	chr3_61982927_62982927
rs1414286	0.00192721	chr10_26496002_27496002
rs304214	0.00192713	chr3_61982927_62982927
rs304213	0.00192712	chr3_61982927_62982927
rs4515044	0.00192711	chr3_61982927_62982927
rs73084895	0.0019271	chr3_61982927_62982927
rs72805463	0.00192706	chr10_26496002_27496002
rs60579755	0.00192705	chr10_26496002_27496002
rs9840608	0.00192696	chr3_61982927_62982927
rs144292443	0.00192692	chr3_61982927_62982927
rs9311842	0.00192686	chr3_61982927_62982927
rs56252225	0.00192679	chr3_61982927_62982927
rs72878194	0.00192675	chr3_61982927_62982927
rs118106235	0.00192665	chr3_84515779_85515779
rs304216	0.00192665	chr3_61982927_62982927
rs3847378	0.00192657	chr10_26496002_27496002
rs114081780	0.00192653	chr3_61982927_62982927
rs77749219	0.00192652	chr3_61982927_62982927
rs1364417	0.00192651	chr18_52700117_53963114
rs2448096	0.00192648	chr10_26496002_27496002
rs79566730	0.00192635	chr3_84515779_85515779
rs2924116	0.00192632	chr3_61982927_62982927
rs76044692	0.00192632	chr3_61982927_62982927
rs189528390	0.00192627	chr3_61982927_62982927
rs2477274	0.00192626	chr10_26496002_27496002
rs74126449	0.00192626	chr10_26496002_27496002
rs2489571	0.00192617	chr10_26496002_27496002
rs11015113	0.00192614	chr10_26496002_27496002
rs833669	0.0019261	chr3_61982927_62982927
rs34994680	0.00192609	chr3_61982927_62982927
rs505742	0.00192601	chr3_61982927_62982927
rs75926225	0.001926	chr3_61982927_62982927
rs143770991	0.001926	chr3_61982927_62982927
rs9869143	0.00192598	chr3_61982927_62982927
rs7627359	0.00192594	chr3_61982927_62982927
rs78734171	0.00192588	chr3_61982927_62982927
rs833667	0.00192586	chr3_61982927_62982927
rs10764617	0.00192573	chr10_26496002_27496002
rs74365610	0.00192572	chr3_61982927_62982927
rs6445272	0.00192556	chr3_61982927_62982927
rs833666	0.00192554	chr3_61982927_62982927
rs10510884	0.00192551	chr3_61982927_62982927
rs1513147	0.00192547	chr3_61982927_62982927
rs79564929	0.00192545	chr3_61982927_62982927
rs7635024	0.00192542	chr3_61982927_62982927
rs7646027	0.00192542	chr3_61982927_62982927
rs57706990	0.0019254	chr3_61982927_62982927
rs76506764	0.00192535	chr3_61982927_62982927
rs2292245	0.00192532	chr3_61982927_62982927
rs7645528	0.00192528	chr3_61982927_62982927
rs74770346	0.00192525	chr3_61982927_62982927
rs116342735	0.00192525	chr3_61982927_62982927
rs10828999	0.00192513	chr10_26496002_27496002
rs73094954	0.00192511	chr3_61982927_62982927
rs73095665	0.00192511	chr3_61982927_62982927
rs11713461	0.00192508	chr3_61982927_62982927
rs10829000	0.00192504	chr10_26496002_27496002
rs12715580	0.00192502	chr3_61982927_62982927
rs13081626	0.00192501	chr3_61982927_62982927
rs74126450	0.00192496	chr10_26496002_27496002
rs522278	0.00192493	chr3_61982927_62982927
rs11130881	0.00192491	chr3_61982927_62982927
rs192041355	0.0019249	chr3_61982927_62982927
rs74126431	0.00192487	chr10_26496002_27496002
rs9878161	0.00192486	chr3_61982927_62982927
rs78794530	0.00192486	chr3_61982927_62982927
rs17753166	0.00192478	chr10_26496002_27496002
rs11130891	0.00192477	chr3_61982927_62982927
rs6445294	0.00192475	chr3_61982927_62982927
rs4422326	0.00192467	chr3_84515779_85515779
rs349171	0.00192457	chr3_61982927_62982927
rs6445250	0.00192457	chr3_61982927_62982927
rs12489973	0.00192455	chr3_61982927_62982927
rs371648240	0.00192453	chr3_61982927_62982927
rs6798094	0.0019245	chr3_61982927_62982927
rs1968067	0.0019245	chr3_61982927_62982927
rs12498011	0.00192443	chr3_61982927_62982927
rs142663171	0.00192442	chr3_61982927_62982927
rs74834235	0.00192442	chr10_26496002_27496002
rs9871209	0.0019244	chr3_61982927_62982927
rs1512018	0.00192438	chr3_61982927_62982927
rs11814809	0.00192437	chr10_26496002_27496002
rs11719421	0.00192435	chr3_61982927_62982927
rs556299	0.0019243	chr3_61982927_62982927
rs6445248	0.0019243	chr3_61982927_62982927
rs80226471	0.00192418	chr10_26496002_27496002
rs719194	0.00192411	chr3_61982927_62982927
rs1981561	0.00192406	chr3_61982927_62982927
rs75647198	0.00192404	chr3_61982927_62982927
rs1388613	0.00192397	chr3_61982927_62982927
rs564720	0.00192397	chr3_61982927_62982927
rs527930	0.00192395	chr3_61982927_62982927
rs996187	0.00192394	chr3_61982927_62982927
rs75015064	0.00192391	chr3_61982927_62982927
rs504093	0.00192391	chr3_61982927_62982927
rs2367315	0.0019238	chr3_61982927_62982927
rs115994300	0.0019238	chr3_61982927_62982927
rs11706702	0.00192377	chr3_61982927_62982927
rs35831310	0.00192372	chr3_61982927_62982927
rs6445257	0.00192371	chr3_61982927_62982927
rs62243937	0.0019237	chr3_61982927_62982927
rs17637119	0.0019237	chr3_61982927_62982927
rs11714624	0.0019237	chr3_61982927_62982927
rs10490777	0.00192368	chr3_61982927_62982927
rs552807	0.00192364	chr3_61982927_62982927
rs67801338	0.00192359	chr3_61982927_62982927
rs216059	0.00192359	chr3_61982927_62982927
rs11015343	0.00192354	chr10_26496002_27496002
rs10764619	0.0019235	chr10_26496002_27496002
rs1231814	0.00192349	chr3_61982927_62982927
rs12491817	0.00192348	chr3_61982927_62982927
rs56373001	0.00192346	chr3_61982927_62982927
rs1780186	0.00192345	chr10_26496002_27496002
rs10829002	0.00192341	chr10_26496002_27496002
rs150374175	0.00192338	chr3_61982927_62982927
rs138656981	0.00192338	chr3_61982927_62982927
rs171184	0.00192335	chr3_61982927_62982927
rs137876551	0.00192335	chr3_61982927_62982927
rs13094421	0.00192335	chr3_61982927_62982927
rs526005	0.00192329	chr3_61982927_62982927
rs78929469	0.00192328	chr3_61982927_62982927
rs7903552	0.00192328	chr10_26496002_27496002
rs7648628	0.00192327	chr3_61982927_62982927
rs61207263	0.00192327	chr10_26496002_27496002
rs17067272	0.00192321	chr3_61982927_62982927
rs9841956	0.00192319	chr3_61982927_62982927
rs73102549	0.00192317	chr3_61982927_62982927
rs17601129	0.00192314	chr18_52700117_53963114
rs9841379	0.00192313	chr3_61982927_62982927
rs62243317	0.0019231	chr3_61982927_62982927
rs6445247	0.0019231	chr3_61982927_62982927
rs144255202	0.0019231	chr3_61982927_62982927
rs77131199	0.00192309	chr10_26496002_27496002
rs2924662	0.00192308	chr3_84515779_85515779
rs4479591	0.00192307	chr3_61982927_62982927
rs10829001	0.00192305	chr10_26496002_27496002
rs10460929	0.00192301	chr3_84515779_85515779
rs7625958	0.00192299	chr3_61982927_62982927
rs11015479	0.00192299	chr10_26496002_27496002
rs906592	0.00192298	chr3_61982927_62982927
rs74339026	0.00192295	chr3_61982927_62982927
rs6767184	0.00192295	chr3_61982927_62982927
rs56083883	0.00192293	chr3_61982927_62982927
rs183986899	0.00192292	chr10_26496002_27496002
rs149022909	0.00192291	chr3_61982927_62982927
rs11712908	0.00192291	chr3_61982927_62982927
rs75338987	0.00192288	chr3_61982927_62982927
rs78393174	0.00192287	chr3_61982927_62982927
rs10510878	0.00192286	chr3_61982927_62982927
rs112532926	0.00192285	chr3_61982927_62982927
rs833665	0.00192285	chr3_61982927_62982927
rs11917047	0.00192284	chr3_61982927_62982927
rs56259670	0.00192282	chr3_61982927_62982927
rs7635510	0.00192281	chr3_61982927_62982927
rs74506705	0.0019228	chr3_61982927_62982927
rs17767976	0.00192279	chr3_61982927_62982927
rs6800986	0.00192275	chr3_61982927_62982927
rs1691450	0.00192274	chr3_84515779_85515779
rs147613371	0.00192273	chr3_61982927_62982927
rs142328363	0.0019227	chr3_61982927_62982927
rs63227662	0.0019227	chr3_61982927_62982927
rs28854775	0.00192268	chr3_61982927_62982927
rs4688280	0.00192265	chr3_61982927_62982927
rs36021837	0.00192258	chr3_61982927_62982927
rs4528933	0.00192258	chr3_61982927_62982927
rs146228612	0.00192254	chr3_61982927_62982927
rs6445271	0.00192252	chr3_61982927_62982927
rs833633	0.00192251	chr3_61982927_62982927
rs67204539	0.0019225	chr3_61982927_62982927
rs17067248	0.00192248	chr3_61982927_62982927
rs6784799	0.00192247	chr3_61982927_62982927
rs11709341	0.00192247	chr3_61982927_62982927
rs11714561	0.00192245	chr3_61982927_62982927
rs114277146	0.00192245	chr3_61982927_62982927
rs12489693	0.00192243	chr3_61982927_62982927
rs7635338	0.00192243	chr3_61982927_62982927
rs62243281	0.00192243	chr3_61982927_62982927
rs6809930	0.00192243	chr3_61982927_62982927
rs6445249	0.00192243	chr3_61982927_62982927
rs114967154	0.00192242	chr3_61982927_62982927
rs34971634	0.0019224	chr3_61982927_62982927
rs12416171	0.0019224	chr10_26496002_27496002
rs6766993	0.00192236	chr3_61982927_62982927
rs13070623	0.00192231	chr3_61982927_62982927
rs56836829	0.0019223	chr10_26496002_27496002
rs17065685	0.0019223	chr3_61982927_62982927
rs531700	0.0019223	chr3_61982927_62982927
rs6778768	0.00192229	chr3_61982927_62982927
rs507474	0.00192228	chr3_61982927_62982927
rs4321525	0.00192226	chr3_61982927_62982927
rs2026678	0.00192225	chr10_26496002_27496002
rs34576248	0.00192224	chr3_61982927_62982927
rs7646132	0.00192224	chr3_61982927_62982927
rs73102752	0.00192222	chr3_61982927_62982927
rs62242513	0.00192221	chr3_61982927_62982927
rs61397455	0.00192221	chr10_26496002_27496002
rs9851070	0.00192217	chr3_61982927_62982927
rs17291841	0.00192217	chr3_61982927_62982927
rs115522876	0.00192216	chr3_61982927_62982927
rs79677386	0.00192215	chr3_61982927_62982927
rs512937	0.00192214	chr3_61982927_62982927
rs10490778	0.00192213	chr3_61982927_62982927
rs4511894	0.00192212	chr3_61982927_62982927
rs11925708	0.00192209	chr3_61982927_62982927
rs1869113	0.00192208	chr3_61982927_62982927
rs114660557	0.00192208	chr3_61982927_62982927
rs504739	0.00192207	chr3_61982927_62982927
rs6788223	0.00192207	chr3_61982927_62982927
rs62243877	0.00192204	chr3_61982927_62982927
rs4688314	0.00192202	chr3_61982927_62982927
rs11714411	0.00192201	chr3_61982927_62982927
rs73106360	0.001922	chr3_61982927_62982927
rs11711607	0.001922	chr3_61982927_62982927
rs17818321	0.00192199	chr3_61982927_62982927
rs9784313	0.00192198	chr3_61982927_62982927
rs10428243	0.00192198	chr3_61982927_62982927
rs11717334	0.00192196	chr3_61982927_62982927
rs9866629	0.00192195	chr3_61982927_62982927
rs2164881	0.00192195	chr3_61982927_62982927
rs34143982	0.00192193	chr3_61982927_62982927
rs565584	0.00192192	chr3_61982927_62982927
rs4453832	0.00192192	chr3_61982927_62982927
rs503299	0.00192191	chr3_61982927_62982927
rs80203197	0.00192191	chr3_61982927_62982927
rs138712332	0.00192191	chr3_61982927_62982927
rs17067258	0.0019219	chr3_61982927_62982927
rs17767534	0.0019219	chr3_61982927_62982927
rs113601479	0.00192189	chr3_61982927_62982927
rs112651103	0.00192189	chr3_61982927_62982927
rs2200461	0.00192189	chr3_84515779_85515779
rs561817	0.00192189	chr3_61982927_62982927
rs13322839	0.00192187	chr3_61982927_62982927
rs4550819	0.00192186	chr3_61982927_62982927
rs12490342	0.00192185	chr3_61982927_62982927
rs78106937	0.00192185	chr3_61982927_62982927
rs73097485	0.00192185	chr3_61982927_62982927
rs508417	0.00192184	chr3_61982927_62982927
rs114022154	0.00192184	chr3_61982927_62982927
rs71296784	0.00192184	chr3_61982927_62982927
rs57678436	0.00192184	chr3_61982927_62982927
rs763799	0.00192183	chr3_61982927_62982927
rs73844652	0.00192183	chr3_61982927_62982927
rs138428013	0.00192183	chr3_61982927_62982927
rs17275641	0.00192183	chr3_61982927_62982927
rs9851346	0.00192183	chr3_61982927_62982927
rs4688322	0.00192183	chr3_61982927_62982927
rs115363677	0.00192183	chr3_61982927_62982927
rs17066673	0.00192183	chr3_61982927_62982927
rs12492078	0.00192183	chr3_61982927_62982927
rs11718787	0.00192183	chr3_61982927_62982927
rs17768204	0.00192183	chr3_61982927_62982927
rs2668226	0.00192183	chr3_61982927_62982927
rs113474759	0.00192183	chr3_61982927_62982927
rs2367321	0.00192182	chr3_61982927_62982927
rs112064411	0.00192158	chr10_26496002_27496002
rs3118164	0.0019212	chr10_26496002_27496002
rs787059	0.00192111	chr10_26496002_27496002
rs73133275	0.00192087	chr5_92415502_93415502
rs9334069	0.00192079	chr10_26496002_27496002
rs77031076	0.00192067	chr10_26496002_27496002
rs13092765	0.00192058	chr3_84515779_85515779
rs2992327	0.00191912	chr10_26496002_27496002
rs72920443	0.00191887	chr3_84515779_85515779
rs10764618	0.00191871	chr10_26496002_27496002
rs1750266	0.00191791	chr10_26496002_27496002
rs10828998	0.00191782	chr10_26496002_27496002
rs4856256	0.00191775	chr3_84515779_85515779
rs62250655	0.00191755	chr3_84515779_85515779
rs2647714	0.00191728	chr3_84515779_85515779
rs13072305	0.00191651	chr3_84515779_85515779
rs11015433	0.00191631	chr10_26496002_27496002
rs142281162	0.00191626	chr3_84515779_85515779
rs12412633	0.00191617	chr10_26496002_27496002
rs7637516	0.00191587	chr3_84515779_85515779
rs41279928	0.00191571	chr10_26496002_27496002
rs2489567	0.00191559	chr10_26496002_27496002
rs3006767	0.00191556	chr10_26496002_27496002
rs1414287	0.00191555	chr10_26496002_27496002
rs11952115	0.00191511	chr5_92415502_93415502
rs145691623	0.00191498	chr10_26496002_27496002
rs787050	0.00191498	chr10_26496002_27496002
rs114264296	0.00191484	chr3_84515779_85515779
rs7627051	0.00191479	chr3_84515779_85515779
rs4800982	0.00191478	chr18_52700117_53963114
rs8086892	0.00191477	chr18_52700117_53963114
rs1008967	0.00191467	chr10_26496002_27496002
rs8190800	0.00191458	chr10_26496002_27496002
rs10764612	0.00191427	chr10_26496002_27496002
rs75756130	0.00191423	chr3_84515779_85515779
rs41299222	0.00191422	chr10_26496002_27496002
rs1433710	0.00191373	chr3_84515779_85515779
rs114879648	0.0019133	chr3_84515779_85515779
rs78272336	0.00191328	chr3_84515779_85515779
rs73128861	0.00191323	chr3_84515779_85515779
rs61525954	0.00191313	chr3_84515779_85515779
rs2489569	0.00191313	chr10_26496002_27496002
rs2448090	0.00191283	chr10_26496002_27496002
rs8190750	0.00191278	chr10_26496002_27496002
rs1408530	0.0019126	chr10_26496002_27496002
rs1748344	0.00191254	chr10_26496002_27496002
rs6482586	0.00191234	chr10_26496002_27496002
rs16927324	0.00191188	chr10_26496002_27496002
rs10828995	0.00191172	chr10_26496002_27496002
rs2505971	0.00191165	chr10_26496002_27496002
rs72920427	0.00191145	chr3_84515779_85515779
rs1465716	0.00191133	chr3_84515779_85515779
rs77141772	0.00191129	chr10_26496002_27496002
rs57215607	0.00191118	chr3_84515779_85515779
rs78307781	0.00191114	chr18_52700117_53963114
rs12247684	0.00191105	chr10_26496002_27496002
rs12714603	0.00191097	chr3_84515779_85515779
rs1932253	0.00191079	chr10_26496002_27496002
rs11661065	0.00191072	chr18_52700117_53963114
rs9867810	0.0019107	chr3_84515779_85515779
rs452022	0.00191042	chr3_84515779_85515779
rs1775245	0.00191034	chr10_26496002_27496002
rs6772750	0.00191006	chr3_84515779_85515779
rs1788055	0.00191006	chr18_52700117_53963114
rs75829690	0.00190983	chr3_84515779_85515779
rs35766299	0.00190958	chr18_52700117_53963114
rs73596315	0.00190835	chr10_26496002_27496002
rs4120547	0.00190827	chr10_26496002_27496002
rs56363377	0.00190807	chr10_26496002_27496002
rs62092403	0.00190767	chr18_52700117_53963114
rs7645952	0.0019076	chr3_84515779_85515779
rs2992303	0.00190753	chr10_26496002_27496002
rs34743250	0.00190747	chr18_52700117_53963114
rs1853681	0.00190731	chr10_26496002_27496002
rs7069919	0.00190688	chr10_26496002_27496002
rs400629	0.00190685	chr3_84515779_85515779
rs8190718	0.00190677	chr10_26496002_27496002
rs75797115	0.00190669	chr3_84515779_85515779
rs6549023	0.00190661	chr3_84515779_85515779
rs4747554	0.00190581	chr10_26496002_27496002
rs4749131	0.00190581	chr10_26496002_27496002
rs73139677	0.0019058	chr3_84515779_85515779
rs7099792	0.00190567	chr10_26496002_27496002
rs10828993	0.00190559	chr10_26496002_27496002
rs140976737	0.00190545	chr10_26496002_27496002
rs117846323	0.00190541	chr10_26496002_27496002
rs7099764	0.00190535	chr10_26496002_27496002
rs115332700	0.00190527	chr3_84515779_85515779
rs441367	0.00190526	chr3_84515779_85515779
rs73139669	0.0019052	chr3_84515779_85515779
rs76582504	0.00190486	chr10_26496002_27496002
rs56107904	0.0019047	chr10_26496002_27496002
rs60153816	0.00190397	chr10_26496002_27496002
rs6801271	0.00190374	chr3_84515779_85515779
rs41362144	0.00190359	chr18_52700117_53963114
rs72788605	0.00190343	chr10_26496002_27496002
rs76582909	0.0019032	chr3_84515779_85515779
rs6804996	0.00190314	chr3_84515779_85515779
rs10764614	0.00190296	chr10_26496002_27496002
rs11015370	0.00190295	chr10_26496002_27496002
rs2488350	0.00190289	chr10_26496002_27496002
rs2489565	0.00190288	chr10_26496002_27496002
rs9309978	0.00190265	chr3_84515779_85515779
rs6482561	0.00190254	chr10_26496002_27496002
rs8092776	0.00190242	chr18_52700117_53963114
rs6482560	0.00190232	chr10_26496002_27496002
rs73596338	0.0019022	chr10_26496002_27496002
rs9821283	0.00190203	chr3_84515779_85515779
rs66791238	0.00190158	chr18_52700117_53963114
rs111248695	0.00190147	chr10_26496002_27496002
rs62250644	0.00190101	chr3_84515779_85515779
rs3924832	0.00190087	chr18_52700117_53963114
rs147887907	0.00190069	chr10_26496002_27496002
rs1556234	0.00190056	chr10_26496002_27496002
rs12494242	0.00190054	chr3_84515779_85515779
rs77160307	0.00190034	chr10_26496002_27496002
rs1691520	0.00190017	chr3_84515779_85515779
rs6567176	0.00190016	chr18_52700117_53963114
rs10828997	0.00189924	chr10_26496002_27496002
rs4747559	0.00189922	chr10_26496002_27496002
rs2992261	0.00189919	chr10_26496002_27496002
rs112170286	0.00189898	chr10_26496002_27496002
rs1750265	0.00189891	chr10_26496002_27496002
rs77142447	0.00189861	chr3_84515779_85515779
rs78232435	0.00189854	chr18_52700117_53963114
rs6764277	0.0018983	chr3_84515779_85515779
rs59763304	0.00189795	chr3_84515779_85515779
rs117272739	0.00189783	chr10_26496002_27496002
rs57700310	0.0018978	chr3_84515779_85515779
rs77115755	0.00189776	chr18_52700117_53963114
rs787727	0.00189741	chr10_26496002_27496002
rs2148112	0.00189732	chr10_26496002_27496002
rs74777758	0.00189731	chr10_26496002_27496002
rs8190775	0.00189725	chr10_26496002_27496002
rs2017293	0.0018971	chr3_84515779_85515779
rs10829088	0.00189689	chr10_26496002_27496002
rs10764615	0.0018968	chr10_26496002_27496002
rs4801139	0.00189665	chr18_52700117_53963114
rs75716428	0.00189629	chr3_84515779_85515779
rs12967831	0.00189509	chr18_52700117_53963114
rs4317881	0.00189507	chr10_26496002_27496002
rs62250652	0.00189494	chr3_84515779_85515779
rs12241350	0.0018946	chr10_26496002_27496002
rs4749133	0.0018944	chr10_26496002_27496002
rs150048172	0.00189435	chr10_26496002_27496002
rs62255481	0.00189421	chr3_84515779_85515779
rs2924659	0.00189389	chr3_84515779_85515779
rs2489568	0.0018936	chr10_26496002_27496002
rs11015162	0.00189341	chr10_26496002_27496002
rs17090062	0.00189332	chr18_52700117_53963114
rs2538026	0.00189328	chr18_52700117_53963114
rs2368184	0.00189315	chr10_26496002_27496002
rs6482538	0.00189271	chr10_26496002_27496002
rs1030719	0.00189215	chr3_84515779_85515779
rs79445468	0.00189191	chr3_84515779_85515779
rs10741125	0.00189181	chr10_26496002_27496002
rs8190787	0.00189154	chr10_26496002_27496002
rs11015097	0.00189153	chr10_26496002_27496002
rs75469723	0.00189117	chr10_26496002_27496002
rs818217	0.00189082	chr3_84515779_85515779
rs11663684	0.00189078	chr18_52700117_53963114
rs4749132	0.00189059	chr10_26496002_27496002
rs12251191	0.00189054	chr10_26496002_27496002
rs9825345	0.00189047	chr3_84515779_85515779
rs2919446	0.00189031	chr18_52700117_53963114
rs2448089	0.0018903	chr10_26496002_27496002
rs4856255	0.00188978	chr3_84515779_85515779
rs73134752	0.00188977	chr3_84515779_85515779
rs117881920	0.00188976	chr10_26496002_27496002
rs9869902	0.00188975	chr3_84515779_85515779
rs2477288	0.00188966	chr10_26496002_27496002
rs2448092	0.00188966	chr10_26496002_27496002
rs4749167	0.00188937	chr10_26496002_27496002
rs787720	0.00188915	chr10_26496002_27496002
rs1694944	0.00188912	chr3_84515779_85515779
rs8190789	0.00188911	chr10_26496002_27496002
rs75591144	0.00188909	chr3_84515779_85515779
rs1789566	0.00188909	chr18_52700117_53963114
rs55692107	0.00188899	chr3_84515779_85515779
rs12963231	0.00188879	chr18_52700117_53963114
rs2368185	0.0018887	chr10_26496002_27496002
rs139841027	0.00188852	chr10_26496002_27496002
rs1537745	0.00188836	chr10_26496002_27496002
rs12412360	0.00188827	chr10_26496002_27496002
rs4749127	0.0018882	chr10_26496002_27496002
rs13101131	0.0018882	chr3_84515779_85515779
rs59530274	0.00188794	chr3_84515779_85515779
rs6799730	0.00188751	chr3_84515779_85515779
rs370985244	0.00188744	chr10_26496002_27496002
rs17668311	0.00188653	chr10_26496002_27496002
rs76076910	0.00188585	chr3_84515779_85515779
rs6777505	0.00188519	chr3_84515779_85515779
rs2448091	0.00188516	chr10_26496002_27496002
rs2053106	0.00188504	chr3_84515779_85515779
rs2477298	0.00188466	chr10_26496002_27496002
rs62251963	0.00188456	chr3_84515779_85515779
rs7623369	0.00188441	chr3_84515779_85515779
rs7617012	0.00188437	chr3_84515779_85515779
rs112479129	0.00188405	chr10_26496002_27496002
rs7641213	0.00188329	chr3_84515779_85515779
rs75751486	0.00188322	chr10_26496002_27496002
rs77160576	0.0018831	chr10_26496002_27496002
rs141325391	0.00188293	chr10_26496002_27496002
rs72629740	0.00188285	chr10_26496002_27496002
rs1824851	0.00188246	chr10_26496002_27496002
rs2290339	0.00188201	chr3_84515779_85515779
rs67278705	0.00188124	chr10_26496002_27496002
rs61838888	0.00188122	chr10_26496002_27496002
rs79353177	0.00188068	chr10_26496002_27496002
rs2992263	0.00188025	chr10_26496002_27496002
rs1691519	0.00188008	chr3_84515779_85515779
rs1893798	0.00188001	chr18_52700117_53963114
rs76565453	0.00187964	chr10_26496002_27496002
rs1694945	0.00187963	chr3_84515779_85515779
rs73133289	0.00187907	chr5_92415502_93415502
rs4856570	0.00187846	chr3_84515779_85515779
rs7893775	0.0018783	chr10_26496002_27496002
rs7922118	0.00187719	chr10_26496002_27496002
rs13059973	0.00187708	chr3_84515779_85515779
rs73128895	0.00187696	chr3_84515779_85515779
rs6482573	0.00187691	chr10_26496002_27496002
rs117682605	0.0018768	chr3_84515779_85515779
rs7919155	0.00187673	chr10_26496002_27496002
rs2489561	0.00187665	chr10_26496002_27496002
rs62255478	0.00187661	chr3_84515779_85515779
rs4856542	0.00187509	chr3_84515779_85515779
rs7911276	0.00187505	chr10_26496002_27496002
rs7895187	0.00187503	chr10_26496002_27496002
rs1780181	0.00187502	chr10_26496002_27496002
rs80284704	0.00187498	chr10_26496002_27496002
rs511688	0.00187445	chr3_84515779_85515779
rs11015163	0.00187442	chr10_26496002_27496002
rs114780413	0.00187436	chr10_26496002_27496002
rs9703520	0.00187374	chr10_26496002_27496002
rs11015018	0.0018732	chr10_26496002_27496002
rs11127883	0.00187319	chr3_84515779_85515779
rs1780182	0.00187232	chr10_26496002_27496002
rs114103715	0.00187191	chr3_84515779_85515779
rs9829236	0.00187148	chr3_84515779_85515779
rs616580	0.00187125	chr18_52700117_53963114
rs76098029	0.0018705	chr3_84515779_85515779
rs143709063	0.00187045	chr10_26496002_27496002
rs1642295	0.00187039	chr18_52700117_53963114
rs73125075	0.00187019	chr3_84515779_85515779
rs41396445	0.00187016	chr18_52700117_53963114
rs7233312	0.00187014	chr18_52700117_53963114
rs1753347	0.00186992	chr10_26496002_27496002
rs406265	0.00186937	chr3_84515779_85515779
rs2992279	0.00186918	chr10_26496002_27496002
rs62250646	0.00186866	chr3_84515779_85515779
rs73125111	0.00186793	chr3_84515779_85515779
rs2477946	0.0018678	chr10_26496002_27496002
rs2489556	0.00186765	chr10_26496002_27496002
rs75985367	0.00186738	chr3_84515779_85515779
rs73139668	0.00186724	chr3_84515779_85515779
rs9827079	0.00186724	chr3_84515779_85515779
rs1853876	0.0018672	chr10_26496002_27496002
rs6781515	0.00186705	chr3_84515779_85515779
rs9837559	0.00186657	chr3_84515779_85515779
rs144274803	0.0018664	chr18_52700117_53963114
rs114116252	0.00186606	chr3_84515779_85515779
rs2220243	0.00186525	chr3_84515779_85515779
rs111621130	0.00186482	chr10_26496002_27496002
rs784240	0.00186463	chr18_52700117_53963114
rs7900802	0.00186461	chr10_26496002_27496002
rs112037967	0.0018643	chr10_26496002_27496002
rs62254253	0.00186386	chr3_84515779_85515779
rs11015568	0.00186379	chr10_26496002_27496002
rs142456141	0.00186357	chr10_26496002_27496002
rs6768559	0.0018634	chr3_84515779_85515779
rs78725031	0.00186328	chr10_26496002_27496002
rs4801141	0.0018628	chr18_52700117_53963114
rs1411283	0.00186176	chr10_26496002_27496002
rs138039553	0.00186162	chr10_26496002_27496002
rs76142099	0.00186157	chr10_26496002_27496002
rs16927314	0.00186151	chr10_26496002_27496002
rs1970541	0.00186071	chr10_26496002_27496002
rs10829083	0.00186034	chr10_26496002_27496002
rs11015403	0.00186023	chr10_26496002_27496002
rs4749215	0.00186019	chr10_26496002_27496002
rs78320313	0.00185945	chr3_84515779_85515779
rs6482585	0.00185938	chr10_26496002_27496002
rs77036893	0.00185925	chr3_84515779_85515779
rs10764607	0.00185924	chr10_26496002_27496002
rs62254257	0.00185914	chr3_84515779_85515779
rs190237200	0.00185903	chr10_26496002_27496002
rs599550	0.0018589	chr18_52700117_53963114
rs3118154	0.00185852	chr10_26496002_27496002
rs787049	0.00185823	chr10_26496002_27496002
rs58613299	0.00185764	chr3_84515779_85515779
rs80139879	0.00185653	chr3_84515779_85515779
rs10829205	0.00185636	chr10_26496002_27496002
rs10829206	0.00185634	chr10_26496002_27496002
rs112453130	0.00185573	chr10_26496002_27496002
rs12490643	0.00185533	chr3_84515779_85515779
rs11015365	0.00185474	chr10_26496002_27496002
rs62250710	0.00185439	chr3_84515779_85515779
rs7919621	0.00185423	chr10_26496002_27496002
rs117427928	0.00185273	chr18_52700117_53963114
rs3006835	0.00185268	chr10_26496002_27496002
rs1454091	0.00185245	chr3_84515779_85515779
rs2992290	0.0018523	chr10_26496002_27496002
rs144631469	0.00185186	chr3_84515779_85515779
rs1197125	0.00185183	chr10_26496002_27496002
rs1839938	0.00185175	chr3_84515779_85515779
rs11592897	0.00185166	chr10_26496002_27496002
rs79845016	0.00185158	chr3_84515779_85515779
rs28552368	0.00185137	chr18_52700117_53963114
rs62254471	0.00185128	chr3_84515779_85515779
rs73125134	0.00185117	chr3_84515779_85515779
rs112409339	0.00185108	chr10_26496002_27496002
rs11592358	0.00185097	chr10_26496002_27496002
rs117845599	0.00185091	chr10_26496002_27496002
rs76347107	0.00185081	chr3_84515779_85515779
rs555994805	0.00185036	chr10_26496002_27496002
rs11927044	0.00185032	chr3_84515779_85515779
rs7917257	0.00185027	chr10_26496002_27496002
rs10829093	0.00185015	chr10_26496002_27496002
rs28538304	0.00185003	chr3_84515779_85515779
rs9832524	0.00184963	chr3_84515779_85515779
rs12487446	0.00184918	chr3_84515779_85515779
rs1351996	0.00184901	chr3_84515779_85515779
rs145274204	0.00184877	chr18_52700117_53963114
rs117165047	0.00184843	chr10_26496002_27496002
rs118169587	0.00184839	chr10_26496002_27496002
rs139052108	0.00184839	chr10_26496002_27496002
rs115274970	0.00184839	chr10_26496002_27496002
rs3860559	0.00184825	chr3_84515779_85515779
rs11015602	0.00184807	chr10_26496002_27496002
rs59086504	0.00184807	chr3_84515779_85515779
rs3006834	0.00184787	chr10_26496002_27496002
rs117719660	0.00184732	chr3_84515779_85515779
rs146941236	0.00184732	chr3_84515779_85515779
rs72919263	0.00184721	chr3_84515779_85515779
rs8190764	0.00184696	chr10_26496002_27496002
rs1853686	0.00184694	chr10_26496002_27496002
rs2924328	0.00184616	chr18_52700117_53963114
rs1748357	0.00184606	chr10_26496002_27496002
rs6548965	0.00184572	chr3_84515779_85515779
rs74913729	0.00184541	chr3_84515779_85515779
rs6804865	0.00184496	chr3_84515779_85515779
rs76681900	0.00184486	chr18_52700117_53963114
rs17022402	0.00184419	chr3_84515779_85515779
rs79827107	0.001844	chr3_84515779_85515779
rs80308802	0.00184386	chr10_26496002_27496002
rs1787792	0.00184377	chr18_52700117_53963114
rs62250601	0.0018437	chr3_84515779_85515779
rs2489570	0.00184341	chr10_26496002_27496002
rs9681960	0.00184276	chr3_84515779_85515779
rs34327358	0.00184233	chr3_84515779_85515779
rs116935909	0.00184233	chr10_26496002_27496002
rs150226160	0.00184213	chr10_26496002_27496002
rs787058	0.00184181	chr10_26496002_27496002
rs139166952	0.00184166	chr3_84515779_85515779
rs113263511	0.00184151	chr3_84515779_85515779
rs17022300	0.00184124	chr3_84515779_85515779
rs2489566	0.00184085	chr10_26496002_27496002
rs1452122	0.00184067	chr3_84515779_85515779
rs2251814	0.0018405	chr10_26496002_27496002
rs62254172	0.00184013	chr3_84515779_85515779
rs67177346	0.00183997	chr10_26496002_27496002
rs2026677	0.00183984	chr10_26496002_27496002
rs149378830	0.00183868	chr10_26496002_27496002
rs1621334	0.00183853	chr10_26496002_27496002
rs116953991	0.00183823	chr10_26496002_27496002
rs7087033	0.00183798	chr10_26496002_27496002
rs1753415	0.00183781	chr10_26496002_27496002
rs73133292	0.00183762	chr5_92415502_93415502
rs7653051	0.00183761	chr3_84515779_85515779
rs4801136	0.00183715	chr18_52700117_53963114
rs1755406	0.00183709	chr10_26496002_27496002
rs6482539	0.00183661	chr10_26496002_27496002
rs11015373	0.00183588	chr10_26496002_27496002
rs11951859	0.00183556	chr5_92415502_93415502
rs11015530	0.00183504	chr10_26496002_27496002
rs6783281	0.00183463	chr3_84515779_85515779
rs7902107	0.00183458	chr10_26496002_27496002
rs1677728	0.00183455	chr10_26496002_27496002
rs111569396	0.0018343	chr10_26496002_27496002
rs11015267	0.00183388	chr10_26496002_27496002
rs12488308	0.00183328	chr3_84515779_85515779
rs7923912	0.00183236	chr10_26496002_27496002
rs77178844	0.00183165	chr3_84515779_85515779
rs9813787	0.00183142	chr3_84515779_85515779
rs4273379	0.00183116	chr3_84515779_85515779
rs12775278	0.00183107	chr10_26496002_27496002
rs7635613	0.00183064	chr3_84515779_85515779
rs12768114	0.00183052	chr10_26496002_27496002
rs76862330	0.00183048	chr3_84515779_85515779
rs34167010	0.00183021	chr3_84515779_85515779
rs11127884	0.00182989	chr3_84515779_85515779
rs1893513	0.00182955	chr18_52700117_53963114
rs12098763	0.00182951	chr10_26496002_27496002
rs75106414	0.00182942	chr10_26496002_27496002
rs787037	0.00182941	chr10_26496002_27496002
rs8190683	0.00182918	chr10_26496002_27496002
rs6789415	0.00182907	chr3_84515779_85515779
rs112170585	0.0018288	chr10_26496002_27496002
rs35097015	0.00182877	chr18_52700117_53963114
rs140186129	0.00182866	chr10_26496002_27496002
rs17043532	0.00182825	chr3_84515779_85515779
rs62250693	0.00182773	chr3_84515779_85515779
rs117901773	0.00182762	chr10_26496002_27496002
rs11015402	0.00182756	chr10_26496002_27496002
rs11719183	0.00182756	chr3_84515779_85515779
rs78854206	0.00182745	chr3_84515779_85515779
rs11015436	0.00182721	chr10_26496002_27496002
rs76465444	0.00182715	chr3_84515779_85515779
rs62254252	0.00182697	chr3_84515779_85515779
rs17201597	0.00182654	chr18_52700117_53963114
rs9882296	0.00182637	chr3_84515779_85515779
rs117588571	0.00182619	chr18_52700117_53963114
rs2985471	0.00182603	chr10_26496002_27496002
rs8085787	0.0018257	chr18_52700117_53963114
rs80285576	0.00182494	chr3_84515779_85515779
rs76591218	0.00182463	chr3_84515779_85515779
rs79171792	0.00182454	chr3_84515779_85515779
rs151289957	0.00182453	chr18_52700117_53963114
rs76654004	0.00182447	chr3_84515779_85515779
rs80290583	0.00182444	chr3_84515779_85515779
rs4530539	0.00182438	chr3_84515779_85515779
rs78648685	0.00182436	chr18_52700117_53963114
rs59605298	0.00182419	chr3_84515779_85515779
rs56808719	0.00182405	chr3_84515779_85515779
rs2043961	0.00182397	chr18_52700117_53963114
rs2924661	0.00182317	chr3_84515779_85515779
rs11015067	0.00182258	chr10_26496002_27496002
rs13070794	0.00182199	chr3_84515779_85515779
rs1614844	0.00182193	chr3_84515779_85515779
rs2489559	0.00182096	chr10_26496002_27496002
rs73123005	0.00182094	chr3_84515779_85515779
rs2477282	0.00182054	chr10_26496002_27496002
rs2919451	0.00182026	chr18_52700117_53963114
rs77239761	0.00182005	chr3_84515779_85515779
rs75682819	0.00181994	chr3_84515779_85515779
rs76859456	0.00181979	chr3_84515779_85515779
rs4053333	0.00181959	chr3_84515779_85515779
rs8096777	0.00181955	chr18_52700117_53963114
rs117209934	0.00181946	chr3_84515779_85515779
rs9882148	0.00181898	chr3_84515779_85515779
rs113246094	0.00181896	chr3_84515779_85515779
rs1575607	0.00181879	chr10_26496002_27496002
rs7642661	0.00181869	chr3_84515779_85515779
rs145978163	0.00181863	chr10_26496002_27496002
rs73137632	0.00181862	chr3_84515779_85515779
rs9866167	0.00181805	chr3_84515779_85515779
rs58388001	0.00181796	chr3_84515779_85515779
rs8088293	0.00181721	chr18_52700117_53963114
rs787011	0.00181716	chr10_26496002_27496002
rs73127119	0.00181715	chr3_84515779_85515779
rs12494212	0.00181694	chr3_84515779_85515779
rs77769643	0.00181658	chr3_84515779_85515779
rs17022112	0.00181648	chr3_84515779_85515779
rs8190597	0.00181605	chr10_26496002_27496002
rs4749107	0.00181576	chr10_26496002_27496002
rs34865081	0.00181575	chr10_26496002_27496002
rs28367050	0.00181567	chr18_52700117_53963114
rs1603201	0.00181563	chr3_84515779_85515779
rs77680717	0.00181532	chr3_84515779_85515779
rs2985470	0.00181532	chr10_26496002_27496002
rs146529398	0.00181468	chr18_52700117_53963114
rs73136775	0.00181468	chr3_84515779_85515779
rs787051	0.00181418	chr10_26496002_27496002
rs67262546	0.0018138	chr10_26496002_27496002
rs4856524	0.00181295	chr3_84515779_85515779
rs1452123	0.00181203	chr3_84515779_85515779
rs35550655	0.00181187	chr5_92415502_93415502
rs59625980	0.00181162	chr10_26496002_27496002
rs3006777	0.00181151	chr10_26496002_27496002
rs2156218	0.00181138	chr18_52700117_53963114
rs12960409	0.00181105	chr18_52700117_53963114
rs2183334	0.0018107	chr10_26496002_27496002
rs72919248	0.0018104	chr3_84515779_85515779
rs145190287	0.00180997	chr10_26496002_27496002
rs72919271	0.0018097	chr3_84515779_85515779
rs34358341	0.00180962	chr10_26496002_27496002
rs12969390	0.00180951	chr18_52700117_53963114
rs2992287	0.00180927	chr10_26496002_27496002
rs7901840	0.00180836	chr10_26496002_27496002
rs992990	0.00180828	chr10_26496002_27496002
rs113255151	0.00180775	chr3_84515779_85515779
rs3118157	0.00180737	chr10_26496002_27496002
rs578203938	0.00180667	chr10_26496002_27496002
rs112392089	0.00180653	chr3_84515779_85515779
rs12766193	0.00180612	chr10_26496002_27496002
rs12783959	0.00180611	chr10_26496002_27496002
rs1836130	0.00180573	chr3_84515779_85515779
rs2489589	0.00180553	chr10_26496002_27496002
rs76221986	0.00180506	chr3_84515779_85515779
rs149490734	0.00180501	chr10_26496002_27496002
rs148812508	0.00180466	chr3_84515779_85515779
rs9880953	0.00180464	chr3_84515779_85515779
rs1888251	0.0018046	chr10_26496002_27496002
rs76797323	0.00180453	chr3_84515779_85515779
rs7067786	0.00180423	chr10_26496002_27496002
rs12244081	0.00180383	chr10_26496002_27496002
rs59983238	0.00180378	chr3_84515779_85515779
rs75062230	0.00180372	chr3_84515779_85515779
rs74126443	0.00180309	chr10_26496002_27496002
rs78201743	0.001803	chr3_84515779_85515779
rs11015040	0.00180292	chr10_26496002_27496002
rs7920020	0.00180276	chr10_26496002_27496002
rs41336655	0.00180273	chr3_84515779_85515779
rs73137640	0.00180272	chr3_84515779_85515779
rs75754414	0.00180271	chr10_26496002_27496002
rs72919228	0.00180253	chr3_84515779_85515779
rs1815325	0.00180208	chr10_26496002_27496002
rs77006750	0.00180149	chr10_26496002_27496002
rs13069094	0.00180148	chr3_84515779_85515779
rs74987283	0.00180142	chr3_84515779_85515779
rs73130751	0.00180142	chr3_84515779_85515779
rs74950480	0.00180097	chr18_52700117_53963114
rs13097857	0.00180088	chr3_84515779_85515779
rs11127869	0.0018003	chr3_84515779_85515779
rs77896578	0.00180015	chr3_84515779_85515779
rs4749102	0.0017999	chr10_26496002_27496002
rs2477279	0.00179978	chr10_26496002_27496002
rs147551296	0.00179963	chr3_84515779_85515779
rs111737163	0.0017995	chr3_84515779_85515779
rs74416006	0.00179946	chr3_84515779_85515779
rs3781116	0.00179891	chr10_26496002_27496002
rs151157878	0.00179865	chr3_84515779_85515779
rs17430043	0.00179864	chr3_84515779_85515779
rs4315693	0.00179851	chr3_84515779_85515779
rs17598416	0.00179826	chr18_52700117_53963114
rs80110965	0.00179811	chr3_84515779_85515779
rs17558625	0.00179795	chr10_26496002_27496002
rs11015331	0.00179788	chr10_26496002_27496002
rs143380485	0.00179788	chr10_26496002_27496002
rs2996642	0.00179768	chr10_26496002_27496002
rs114473603	0.00179733	chr5_92415502_93415502
rs116342691	0.00179732	chr18_52700117_53963114
rs17022119	0.00179724	chr3_84515779_85515779
rs11015161	0.00179656	chr10_26496002_27496002
rs1753413	0.00179612	chr10_26496002_27496002
rs4253976	0.00179604	chr10_26496002_27496002
rs9820146	0.00179588	chr3_84515779_85515779
rs117261212	0.00179579	chr10_26496002_27496002
rs59322652	0.00179573	chr3_84515779_85515779
rs12233500	0.0017956	chr3_84515779_85515779
rs73137655	0.00179531	chr3_84515779_85515779
rs113034993	0.00179497	chr3_84515779_85515779
rs12416423	0.00179469	chr10_26496002_27496002
rs74126445	0.00179406	chr10_26496002_27496002
rs78277309	0.0017937	chr3_84515779_85515779
rs55667635	0.00179353	chr3_84515779_85515779
rs9820177	0.00179346	chr3_84515779_85515779
rs76782294	0.00179339	chr3_84515779_85515779
rs73137671	0.00179334	chr3_84515779_85515779
rs11710426	0.0017933	chr3_84515779_85515779
rs58223718	0.00179294	chr3_84515779_85515779
rs200808662	0.00179274	chr10_26496002_27496002
rs111509986	0.00179233	chr10_26496002_27496002
rs73137668	0.00179216	chr3_84515779_85515779
rs17558709	0.00179207	chr10_26496002_27496002
rs187269748	0.00179184	chr10_26496002_27496002
rs72915086	0.00179183	chr3_84515779_85515779
rs7908975	0.00179183	chr10_26496002_27496002
rs73125109	0.00179176	chr3_84515779_85515779
rs144534295	0.00179162	chr18_52700117_53963114
rs1229603	0.0017916	chr18_52700117_53963114
rs7922616	0.00179148	chr10_26496002_27496002
rs2996643	0.00179139	chr10_26496002_27496002
rs80185833	0.00179138	chr3_84515779_85515779
rs11818136	0.00179131	chr10_26496002_27496002
rs28522942	0.00179126	chr18_52700117_53963114
rs55804926	0.00179099	chr3_84515779_85515779
rs142830421	0.00179087	chr10_26496002_27496002
rs10829161	0.00179065	chr10_26496002_27496002
rs11015106	0.00179057	chr10_26496002_27496002
rs2046443	0.0017905	chr3_84515779_85515779
rs703000	0.00179047	chr10_26496002_27496002
rs62256694	0.00179024	chr3_84515779_85515779
rs117573966	0.0017902	chr10_26496002_27496002
rs8190757	0.00178993	chr10_26496002_27496002
rs77626421	0.00178972	chr3_84515779_85515779
rs8190780	0.00178963	chr10_26496002_27496002
rs2985487	0.00178949	chr10_26496002_27496002
rs113154076	0.001789	chr10_26496002_27496002
rs7635835	0.00178853	chr3_84515779_85515779
rs9857060	0.00178851	chr3_84515779_85515779
rs11707605	0.0017884	chr3_84515779_85515779
rs17022138	0.00178833	chr3_84515779_85515779
rs79395349	0.00178816	chr3_84515779_85515779
rs787020	0.0017881	chr10_26496002_27496002
rs143537358	0.00178796	chr3_84515779_85515779
rs79008368	0.00178795	chr3_84515779_85515779
rs10829209	0.0017877	chr10_26496002_27496002
rs76176716	0.00178761	chr3_84515779_85515779
rs147509534	0.00178751	chr3_84515779_85515779
rs1753331	0.00178721	chr10_26496002_27496002
rs377043258	0.00178666	chr10_26496002_27496002
rs34906855	0.00178657	chr18_52700117_53963114
rs2167606	0.00178652	chr3_84515779_85515779
rs17558730	0.00178643	chr10_26496002_27496002
rs140712249	0.0017864	chr10_26496002_27496002
rs78486040	0.00178622	chr3_84515779_85515779
rs1261081	0.00178609	chr18_52700117_53963114
rs12485289	0.00178571	chr3_84515779_85515779
rs2887183	0.0017852	chr10_26496002_27496002
rs9827900	0.00178506	chr3_84515779_85515779
rs3006779	0.00178505	chr10_26496002_27496002
rs13077814	0.00178488	chr3_84515779_85515779
rs7637886	0.00178473	chr3_84515779_85515779
rs13071144	0.00178459	chr3_84515779_85515779
rs9835018	0.00178457	chr3_84515779_85515779
rs2191692	0.00178455	chr18_52700117_53963114
rs17558723	0.00178443	chr10_26496002_27496002
rs62255486	0.00178362	chr3_84515779_85515779
rs2489560	0.00178352	chr10_26496002_27496002
rs13098134	0.00178344	chr3_84515779_85515779
rs12776891	0.00178337	chr10_26496002_27496002
rs1368741	0.00178312	chr3_84515779_85515779
rs111853004	0.00178158	chr10_26496002_27496002
rs112443128	0.0017815	chr3_84515779_85515779
rs4749114	0.00178099	chr10_26496002_27496002
rs1377786	0.00178059	chr3_84515779_85515779
rs2996641	0.00178053	chr10_26496002_27496002
rs73845545	0.00178007	chr3_84515779_85515779
rs11015381	0.00177993	chr10_26496002_27496002
rs1694977	0.00177982	chr3_84515779_85515779
rs11135388	0.00177972	chr5_92415502_93415502
rs11716886	0.00177969	chr3_84515779_85515779
rs145010792	0.00177967	chr10_26496002_27496002
rs62255521	0.00177959	chr3_84515779_85515779
rs7648172	0.00177946	chr3_84515779_85515779
rs2274634	0.00177942	chr10_26496002_27496002
rs1893430	0.00177917	chr18_52700117_53963114
rs784233	0.00177887	chr18_52700117_53963114
rs112715950	0.00177885	chr3_84515779_85515779
rs11015012	0.00177876	chr10_26496002_27496002
rs13085795	0.00177874	chr3_84515779_85515779
rs17022126	0.00177839	chr3_84515779_85515779
rs787057	0.0017783	chr10_26496002_27496002
rs3006781	0.00177765	chr10_26496002_27496002
rs9827318	0.0017776	chr3_84515779_85515779
rs55900555	0.00177732	chr3_84515779_85515779
rs148226321	0.00177691	chr3_84515779_85515779
rs9827763	0.00177671	chr3_84515779_85515779
rs112460382	0.00177637	chr10_26496002_27496002
rs62254209	0.00177634	chr3_84515779_85515779
rs201187734	0.0017759	chr10_26496002_27496002
rs2477278	0.00177589	chr10_26496002_27496002
rs4749101	0.00177587	chr10_26496002_27496002
rs7086311	0.00177568	chr10_26496002_27496002
rs12955614	0.00177513	chr18_52700117_53963114
rs149873258	0.00177509	chr3_84515779_85515779
rs1572314	0.00177498	chr10_26496002_27496002
rs2254745	0.00177466	chr10_26496002_27496002
rs17747622	0.00177426	chr10_26496002_27496002
rs117118062	0.00177414	chr10_26496002_27496002
rs11816716	0.00177401	chr10_26496002_27496002
rs1452787	0.00177393	chr18_52700117_53963114
rs1755399	0.00177389	chr10_26496002_27496002
rs1872554	0.00177377	chr3_84515779_85515779
rs9836020	0.00177373	chr3_84515779_85515779
rs10764663	0.00177366	chr10_26496002_27496002
rs79801905	0.0017733	chr3_84515779_85515779
rs9830050	0.00177323	chr3_84515779_85515779
rs149763857	0.00177318	chr18_52700117_53963114
rs2489604	0.00177317	chr10_26496002_27496002
rs11708447	0.00177294	chr3_84515779_85515779
rs6770276	0.00177195	chr3_84515779_85515779
rs62255520	0.00177194	chr3_84515779_85515779
rs113735489	0.00177156	chr10_26496002_27496002
rs55980308	0.00177155	chr3_84515779_85515779
rs1792722	0.00177127	chr18_52700117_53963114
rs4261888	0.00177117	chr3_84515779_85515779
rs7904878	0.00177096	chr10_26496002_27496002
rs3847380	0.00177054	chr10_26496002_27496002
rs2477284	0.00177037	chr10_26496002_27496002
rs10829193	0.00177026	chr10_26496002_27496002
rs76505935	0.00177019	chr10_26496002_27496002
rs80303279	0.00176964	chr3_84515779_85515779
rs9418538	0.0017695	chr10_26496002_27496002
rs1677718	0.00176933	chr10_26496002_27496002
rs1775240	0.00176914	chr10_26496002_27496002
rs3006753	0.00176893	chr10_26496002_27496002
rs11813670	0.0017688	chr10_26496002_27496002
rs13084351	0.00176862	chr3_84515779_85515779
rs55865146	0.00176853	chr3_84515779_85515779
rs62255524	0.00176841	chr3_84515779_85515779
rs112103097	0.0017684	chr18_52700117_53963114
rs882139	0.00176814	chr10_26496002_27496002
rs141197118	0.00176813	chr10_26496002_27496002
rs3781112	0.00176788	chr10_26496002_27496002
rs117696316	0.00176784	chr3_84515779_85515779
rs980331	0.00176731	chr3_84515779_85515779
rs13083529	0.00176723	chr3_84515779_85515779
rs7646952	0.00176704	chr3_84515779_85515779
rs12252759	0.00176702	chr10_26496002_27496002
rs34375634	0.00176621	chr18_52700117_53963114
rs2035562	0.00176609	chr3_84515779_85515779
rs4749228	0.00176593	chr10_26496002_27496002
rs62253076	0.00176544	chr3_84515779_85515779
rs1616702	0.00176538	chr10_26496002_27496002
rs80201072	0.00176534	chr3_84515779_85515779
rs9818381	0.00176516	chr3_84515779_85515779
rs113528986	0.00176503	chr10_26496002_27496002
rs17528774	0.00176498	chr10_26496002_27496002
rs9654015	0.00176497	chr3_84515779_85515779
rs1261080	0.00176467	chr18_52700117_53963114
rs12098764	0.00176435	chr10_26496002_27496002
rs143041903	0.00176419	chr18_52700117_53963114
rs2992300	0.001764	chr10_26496002_27496002
rs2326072	0.00176393	chr3_84515779_85515779
rs73130856	0.00176388	chr3_84515779_85515779
rs8190635	0.00176376	chr10_26496002_27496002
rs62255484	0.00176371	chr3_84515779_85515779
rs145761972	0.00176366	chr3_84515779_85515779
rs73490856	0.0017636	chr18_52700117_53963114
rs73125098	0.00176333	chr3_84515779_85515779
rs10164195	0.0017633	chr18_52700117_53963114
rs6764381	0.00176325	chr3_84515779_85515779
rs74128368	0.00176307	chr10_26496002_27496002
rs13077982	0.00176301	chr3_84515779_85515779
rs1775350	0.00176252	chr10_26496002_27496002
rs145284936	0.00176238	chr3_84515779_85515779
rs79215181	0.00176236	chr3_84515779_85515779
rs7919952	0.00176218	chr10_26496002_27496002
rs787006	0.00176218	chr10_26496002_27496002
rs78161885	0.00176213	chr18_52700117_53963114
rs12251155	0.00176207	chr10_26496002_27496002
rs117799729	0.00176195	chr10_26496002_27496002
rs4053339	0.00176192	chr3_84515779_85515779
rs1853680	0.00176191	chr10_26496002_27496002
rs3006832	0.00176189	chr10_26496002_27496002
rs17501983	0.00176189	chr3_84515779_85515779
rs4574311	0.00176162	chr3_84515779_85515779
rs2200466	0.00176161	chr3_84515779_85515779
rs8190748	0.00176154	chr10_26496002_27496002
rs11928324	0.00176128	chr3_84515779_85515779
rs1454093	0.00176127	chr3_84515779_85515779
rs117463614	0.00176083	chr18_52700117_53963114
rs62252879	0.00176065	chr3_84515779_85515779
rs11015571	0.00176058	chr10_26496002_27496002
rs10764675	0.00176041	chr10_26496002_27496002
rs117755856	0.00176039	chr10_26496002_27496002
rs34544020	0.00176035	chr10_26496002_27496002
rs9857934	0.00176016	chr3_84515779_85515779
rs1248858	0.00176013	chr3_84515779_85515779
rs12184390	0.00175973	chr10_26496002_27496002
rs7910396	0.00175967	chr10_26496002_27496002
rs3006755	0.00175966	chr10_26496002_27496002
rs1775239	0.00175932	chr10_26496002_27496002
rs13089401	0.0017592	chr3_84515779_85515779
rs74823734	0.00175918	chr3_84515779_85515779
rs1999241	0.00175909	chr10_26496002_27496002
rs2368217	0.00175884	chr10_26496002_27496002
rs7628420	0.00175874	chr3_84515779_85515779
rs17022236	0.0017584	chr3_84515779_85515779
rs76156806	0.00175834	chr3_84515779_85515779
rs11015556	0.00175828	chr10_26496002_27496002
rs117217799	0.0017582	chr10_26496002_27496002
rs79833934	0.00175779	chr3_84515779_85515779
rs76052212	0.0017577	chr10_26496002_27496002
rs12780017	0.00175768	chr10_26496002_27496002
rs9821953	0.00175765	chr3_84515779_85515779
rs114241299	0.0017576	chr10_26496002_27496002
rs189362055	0.0017576	chr10_26496002_27496002
rs72481178	0.00175758	chr10_26496002_27496002
rs788220	0.0017575	chr10_26496002_27496002
rs12485813	0.00175715	chr3_84515779_85515779
rs34705413	0.0017569	chr10_26496002_27496002
rs2448129	0.00175682	chr10_26496002_27496002
rs61839368	0.00175653	chr10_26496002_27496002
rs4856539	0.00175635	chr3_84515779_85515779
rs9861497	0.00175628	chr3_84515779_85515779
rs12631345	0.00175602	chr3_84515779_85515779
rs4856538	0.00175584	chr3_84515779_85515779
rs78635348	0.0017558	chr3_84515779_85515779
rs1335546	0.00175578	chr10_26496002_27496002
rs1694943	0.00175568	chr3_84515779_85515779
rs116240441	0.00175568	chr3_84515779_85515779
rs1197426	0.00175567	chr10_26496002_27496002
rs8091365	0.00175554	chr18_52700117_53963114
rs9848413	0.00175553	chr3_84515779_85515779
rs7908040	0.0017555	chr10_26496002_27496002
rs9836407	0.00175542	chr3_84515779_85515779
rs2992331	0.00175542	chr10_26496002_27496002
rs75147623	0.00175467	chr10_26496002_27496002
rs2992318	0.00175458	chr10_26496002_27496002
rs73137667	0.00175397	chr3_84515779_85515779
rs9847516	0.00175378	chr3_84515779_85515779
rs2297143	0.00175374	chr10_26496002_27496002
rs17791975	0.00175325	chr3_84515779_85515779
rs13433706	0.0017532	chr3_84515779_85515779
rs72792183	0.00175318	chr10_26496002_27496002
rs7096433	0.00175281	chr10_26496002_27496002
rs11015565	0.00175276	chr10_26496002_27496002
rs10764673	0.00175199	chr10_26496002_27496002
rs1253045	0.00175182	chr10_26496002_27496002
rs2274635	0.00175169	chr10_26496002_27496002
rs943875	0.00175152	chr10_26496002_27496002
rs7647725	0.00175111	chr3_84515779_85515779
rs729053	0.00175092	chr18_52700117_53963114
rs7079569	0.00175059	chr10_26496002_27496002
rs7355926	0.00175057	chr3_84515779_85515779
rs7896012	0.00175002	chr10_26496002_27496002
rs62250576	0.00174988	chr3_84515779_85515779
rs11015560	0.00174963	chr10_26496002_27496002
rs116998733	0.00174957	chr10_26496002_27496002
rs11015555	0.00174919	chr10_26496002_27496002
rs3780922	0.00174912	chr10_26496002_27496002
rs3780921	0.00174906	chr10_26496002_27496002
rs56007921	0.00174893	chr3_84515779_85515779
rs2220245	0.00174883	chr3_84515779_85515779
rs61850992	0.00174863	chr10_26496002_27496002
rs9418541	0.00174828	chr10_26496002_27496002
rs11015558	0.00174818	chr10_26496002_27496002
rs11015241	0.00174818	chr10_26496002_27496002
rs7895228	0.00174816	chr10_26496002_27496002
rs3818409	0.00174777	chr10_26496002_27496002
rs117767764	0.00174773	chr10_26496002_27496002
rs12571792	0.0017476	chr10_26496002_27496002
rs1792698	0.00174758	chr18_52700117_53963114
rs142928956	0.00174755	chr3_84515779_85515779
rs2489583	0.00174745	chr10_26496002_27496002
rs10764672	0.00174731	chr10_26496002_27496002
rs61632903	0.00174703	chr3_84515779_85515779
rs11015564	0.00174665	chr10_26496002_27496002
rs114534035	0.00174655	chr3_84515779_85515779
rs766677	0.00174653	chr10_26496002_27496002
rs7067571	0.0017462	chr10_26496002_27496002
rs7914630	0.00174589	chr10_26496002_27496002
rs11015566	0.00174543	chr10_26496002_27496002
rs2150158	0.00174527	chr10_26496002_27496002
rs2448124	0.00174513	chr10_26496002_27496002
rs1598083	0.00174509	chr3_84515779_85515779
rs74928832	0.00174499	chr3_84515779_85515779
rs11015585	0.0017447	chr10_26496002_27496002
rs3006773	0.00174457	chr10_26496002_27496002
rs1330581	0.00174449	chr10_26496002_27496002
rs788237	0.00174434	chr10_26496002_27496002
rs7921980	0.00174421	chr10_26496002_27496002
rs144767364	0.00174379	chr3_84515779_85515779
rs117961804	0.00174366	chr10_26496002_27496002
rs17529585	0.00174356	chr10_26496002_27496002
rs12769335	0.00174352	chr10_26496002_27496002
rs2034720	0.00174327	chr3_84515779_85515779
rs116622573	0.00174326	chr10_26496002_27496002
rs11014998	0.00174313	chr10_26496002_27496002
rs6601506	0.00174305	chr8_7597217_12330150
rs67425403	0.0017429	chr10_26496002_27496002
rs141554276	0.00174267	chr10_26496002_27496002
rs11015261	0.0017424	chr10_26496002_27496002
rs1268959	0.00174218	chr3_84515779_85515779
rs12572344	0.00174196	chr10_26496002_27496002
rs147845905	0.00174194	chr18_52700117_53963114
rs11015584	0.00174115	chr10_26496002_27496002
rs2901982	0.00174108	chr18_52700117_53963114
rs75941454	0.00174062	chr3_84515779_85515779
rs3006812	0.00174059	chr10_26496002_27496002
rs67028245	0.00174057	chr3_84515779_85515779
rs2505970	0.00174049	chr10_26496002_27496002
rs7910688	0.00174042	chr10_26496002_27496002
rs72803224	0.00174036	chr10_26496002_27496002
rs73139687	0.0017398	chr3_84515779_85515779
rs1942893	0.00173977	chr18_52700117_53963114
rs883705	0.00173944	chr10_26496002_27496002
rs10829023	0.00173917	chr10_26496002_27496002
rs2992321	0.00173902	chr10_26496002_27496002
rs76052449	0.00173877	chr3_84515779_85515779
rs79533606	0.00173871	chr3_84515779_85515779
rs8087654	0.00173815	chr18_52700117_53963114
rs2992262	0.0017379	chr10_26496002_27496002
rs117033924	0.00173784	chr10_26496002_27496002
rs9863454	0.00173754	chr3_84515779_85515779
rs11015548	0.00173743	chr10_26496002_27496002
rs117409069	0.00173724	chr10_26496002_27496002
rs12265385	0.00173707	chr10_26496002_27496002
rs2065755	0.00173702	chr10_26496002_27496002
rs11015157	0.00173699	chr10_26496002_27496002
rs78932706	0.00173699	chr10_26496002_27496002
rs2489595	0.00173656	chr10_26496002_27496002
rs4237381	0.00173637	chr10_26496002_27496002
rs1330573	0.00173626	chr10_26496002_27496002
rs75141803	0.00173625	chr3_84515779_85515779
rs945296	0.00173599	chr10_26496002_27496002
rs17443491	0.00173588	chr3_84515779_85515779
rs141550283	0.00173562	chr10_26496002_27496002
rs13085424	0.00173515	chr3_84515779_85515779
rs13095729	0.00173505	chr3_84515779_85515779
rs112723589	0.00173487	chr18_52700117_53963114
rs11015369	0.00173467	chr10_26496002_27496002
rs1788014	0.00173456	chr18_52700117_53963114
rs1248833	0.00173443	chr3_84515779_85515779
rs145100502	0.0017344	chr3_84515779_85515779
rs12049736	0.00173438	chr10_26496002_27496002
rs1780174	0.00173438	chr10_26496002_27496002
rs148620136	0.00173435	chr10_26496002_27496002
rs10829192	0.00173432	chr10_26496002_27496002
rs2152307	0.00173412	chr10_26496002_27496002
rs11015368	0.00173389	chr10_26496002_27496002
rs11015451	0.00173371	chr10_26496002_27496002
rs75241713	0.00173356	chr10_26496002_27496002
rs80067554	0.00173356	chr10_26496002_27496002
rs114320757	0.00173356	chr10_26496002_27496002
rs116106107	0.00173356	chr10_26496002_27496002
rs137882386	0.00173353	chr10_26496002_27496002
rs10829132	0.00173349	chr10_26496002_27496002
rs10829154	0.00173311	chr10_26496002_27496002
rs7073381	0.00173281	chr10_26496002_27496002
rs140336725	0.00173266	chr3_84515779_85515779
rs11015559	0.00173241	chr10_26496002_27496002
rs10829134	0.0017324	chr10_26496002_27496002
rs7907988	0.00173225	chr10_26496002_27496002
rs11015405	0.00173215	chr10_26496002_27496002
rs11015554	0.00173146	chr10_26496002_27496002
rs3006760	0.00173145	chr10_26496002_27496002
rs989534	0.00173101	chr3_84515779_85515779
rs3923614	0.0017308	chr18_52700117_53963114
rs74723741	0.00173025	chr3_84515779_85515779
rs56050638	0.0017302	chr18_52700117_53963114
rs7914153	0.00173013	chr10_26496002_27496002
rs7907492	0.00173007	chr10_26496002_27496002
rs7918935	0.00173003	chr10_26496002_27496002
rs2368183	0.00172979	chr10_26496002_27496002
rs72792185	0.0017297	chr10_26496002_27496002
rs11015553	0.00172953	chr10_26496002_27496002
rs116883759	0.00172949	chr10_26496002_27496002
rs76281825	0.00172916	chr3_84515779_85515779
rs10829194	0.00172881	chr10_26496002_27496002
rs2274743	0.00172857	chr10_26496002_27496002
rs12412194	0.00172847	chr10_26496002_27496002
rs10829191	0.00172824	chr10_26496002_27496002
rs73845427	0.00172824	chr3_84515779_85515779
rs12489021	0.00172812	chr3_84515779_85515779
rs61210418	0.0017277	chr10_26496002_27496002
rs3006766	0.00172761	chr10_26496002_27496002
rs1573395	0.0017276	chr18_52700117_53963114
rs11712857	0.00172744	chr3_84515779_85515779
rs7906430	0.00172741	chr10_26496002_27496002
rs16878	0.00172735	chr3_84515779_85515779
rs116967396	0.00172723	chr10_26496002_27496002
rs17501997	0.00172698	chr3_84515779_85515779
rs114430143	0.00172685	chr3_84515779_85515779
rs141046235	0.00172679	chr10_26496002_27496002
rs11015574	0.00172671	chr10_26496002_27496002
rs9883729	0.00172661	chr3_84515779_85515779
rs2275752	0.0017266	chr10_26496002_27496002
rs17022107	0.00172635	chr3_84515779_85515779
rs3006761	0.00172619	chr10_26496002_27496002
rs12255977	0.00172617	chr10_26496002_27496002
rs7617565	0.00172596	chr3_84515779_85515779
rs72909180	0.00172584	chr3_84515779_85515779
rs3904297	0.00172573	chr10_26496002_27496002
rs6482599	0.00172554	chr10_26496002_27496002
rs1454095	0.00172492	chr3_84515779_85515779
rs10090558	0.00172473	chr8_7597217_12330150
rs143641155	0.00172462	chr10_26496002_27496002
rs114092500	0.00172455	chr3_84515779_85515779
rs55955460	0.00172454	chr10_26496002_27496002
rs74126435	0.00172434	chr10_26496002_27496002
rs11015538	0.00172426	chr10_26496002_27496002
rs9417470	0.00172401	chr10_26496002_27496002
rs7632262	0.00172398	chr3_84515779_85515779
rs4572783	0.0017237	chr3_84515779_85515779
rs1762897	0.00172366	chr10_26496002_27496002
rs2326121	0.00172331	chr3_84515779_85515779
rs140233422	0.00172322	chr10_26496002_27496002
rs11818842	0.00172318	chr10_26496002_27496002
rs10828964	0.00172297	chr10_26496002_27496002
rs1015243	0.00172279	chr18_52700117_53963114
rs2992301	0.00172262	chr10_26496002_27496002
rs9971193	0.0017225	chr10_26496002_27496002
rs3006769	0.00172246	chr10_26496002_27496002
rs1901986	0.00172232	chr3_84515779_85515779
rs1974366	0.0017223	chr10_26496002_27496002
rs3006825	0.00172222	chr10_26496002_27496002
rs12637056	0.00172201	chr3_84515779_85515779
rs901134	0.001722	chr3_84515779_85515779
rs2297152	0.00172193	chr10_26496002_27496002
rs2992304	0.00172188	chr10_26496002_27496002
rs2992312	0.00172168	chr10_26496002_27496002
rs117827664	0.00172166	chr3_84515779_85515779
rs17090021	0.00172163	chr18_52700117_53963114
rs2992309	0.00172157	chr10_26496002_27496002
rs72805215	0.00172145	chr10_26496002_27496002
rs9882516	0.00172126	chr3_84515779_85515779
rs11015542	0.00172122	chr10_26496002_27496002
rs186875191	0.00172099	chr3_84515779_85515779
rs146819984	0.00172062	chr10_26496002_27496002
rs76015846	0.00172056	chr18_52700117_53963114
rs6767407	0.00172048	chr3_84515779_85515779
rs8099483	0.00172031	chr18_52700117_53963114
rs113875013	0.0017193	chr10_26496002_27496002
rs7071922	0.00171928	chr10_26496002_27496002
rs9971335	0.00171919	chr10_26496002_27496002
rs2297151	0.00171918	chr10_26496002_27496002
rs7653693	0.00171915	chr3_84515779_85515779
rs62255525	0.00171884	chr3_84515779_85515779
rs73132063	0.00171871	chr3_84515779_85515779
rs8098957	0.00171858	chr18_52700117_53963114
rs60462398	0.00171831	chr3_84515779_85515779
rs116357858	0.00171828	chr3_84515779_85515779
rs13074892	0.00171806	chr3_84515779_85515779
rs10829185	0.00171773	chr10_26496002_27496002
rs7910168	0.00171759	chr10_26496002_27496002
rs188365605	0.00171743	chr3_84515779_85515779
rs2839677	0.00171732	chr10_26496002_27496002
rs150900799	0.00171714	chr18_52700117_53963114
rs7075448	0.00171708	chr10_26496002_27496002
rs4749226	0.00171686	chr10_26496002_27496002
rs1085782	0.00171686	chr10_26496002_27496002
rs7073119	0.00171684	chr10_26496002_27496002
rs76166382	0.00171663	chr5_92415502_93415502
rs77844904	0.00171632	chr3_84515779_85515779
rs9869020	0.00171624	chr3_84515779_85515779
rs12258372	0.00171622	chr10_26496002_27496002
rs11015532	0.00171596	chr10_26496002_27496002
rs17022387	0.00171583	chr3_84515779_85515779
rs10829183	0.00171566	chr10_26496002_27496002
rs6548990	0.00171537	chr3_84515779_85515779
rs13078624	0.00171527	chr3_84515779_85515779
rs12784464	0.00171502	chr10_26496002_27496002
rs7355930	0.00171472	chr3_84515779_85515779
rs77254333	0.00171468	chr3_84515779_85515779
rs76441232	0.00171464	chr3_84515779_85515779
rs17022250	0.00171424	chr3_84515779_85515779
rs55741077	0.00171411	chr10_26496002_27496002
rs1261087	0.00171402	chr18_52700117_53963114
rs61838429	0.0017137	chr10_26496002_27496002
rs72928494	0.00171366	chr18_52700117_53963114
rs74126432	0.00171359	chr10_26496002_27496002
rs6482550	0.00171329	chr10_26496002_27496002
rs9334101	0.00171318	chr10_26496002_27496002
rs6482540	0.00171297	chr10_26496002_27496002
rs56054056	0.00171235	chr3_84515779_85515779
rs76804158	0.00171233	chr3_84515779_85515779
rs76059287	0.00171136	chr10_26496002_27496002
rs59914979	0.00171135	chr10_26496002_27496002
rs117717221	0.00171113	chr10_26496002_27496002
rs2123163	0.00171102	chr3_84515779_85515779
rs1454094	0.0017106	chr3_84515779_85515779
rs7095327	0.00171041	chr10_26496002_27496002
rs17746517	0.00170999	chr10_26496002_27496002
rs7632161	0.00170993	chr3_84515779_85515779
rs149757600	0.00170989	chr3_84515779_85515779
rs61838443	0.00170953	chr10_26496002_27496002
rs9839313	0.00170944	chr3_84515779_85515779
rs184478959	0.00170938	chr10_26496002_27496002
rs3121611	0.00170932	chr10_26496002_27496002
rs7896781	0.0017092	chr10_26496002_27496002
rs2149413	0.00170907	chr10_26496002_27496002
rs1424406	0.00170895	chr18_52700117_53963114
rs149185001	0.00170877	chr10_26496002_27496002
rs12266865	0.00170873	chr10_26496002_27496002
rs2489577	0.0017087	chr10_26496002_27496002
rs2326229	0.00170827	chr3_84515779_85515779
rs2995478	0.00170822	chr10_26496002_27496002
rs12489914	0.00170812	chr3_84515779_85515779
rs11015386	0.00170806	chr10_26496002_27496002
rs12244030	0.00170799	chr10_26496002_27496002
rs112652122	0.00170797	chr3_84515779_85515779
rs7902565	0.00170793	chr10_26496002_27496002
rs6482548	0.00170788	chr10_26496002_27496002
rs58291774	0.0017078	chr3_84515779_85515779
rs4856548	0.00170773	chr3_84515779_85515779
rs75184058	0.00170745	chr10_26496002_27496002
rs7909444	0.0017073	chr10_26496002_27496002
rs6764547	0.00170696	chr3_84515779_85515779
rs10829104	0.0017069	chr10_26496002_27496002
rs9829536	0.00170633	chr3_84515779_85515779
rs2479882	0.00170626	chr10_26496002_27496002
rs3006754	0.00170623	chr10_26496002_27496002
rs2368186	0.00170623	chr10_26496002_27496002
rs112143002	0.00170622	chr10_26496002_27496002
rs1541501	0.00170619	chr18_52700117_53963114
rs4747585	0.00170599	chr10_26496002_27496002
rs28772889	0.00170576	chr3_84515779_85515779
rs3006830	0.00170575	chr10_26496002_27496002
rs192472538	0.00170544	chr18_52700117_53963114
rs3006829	0.00170519	chr10_26496002_27496002
rs788210	0.00170514	chr10_26496002_27496002
rs145246777	0.00170503	chr3_84515779_85515779
rs117376922	0.00170495	chr10_26496002_27496002
rs4749105	0.00170492	chr10_26496002_27496002
rs13068788	0.00170472	chr3_84515779_85515779
rs8190649	0.00170461	chr10_26496002_27496002
rs1229584	0.00170451	chr18_52700117_53963114
rs74677684	0.00170446	chr3_84515779_85515779
rs78973287	0.00170446	chr10_26496002_27496002
rs1805398	0.00170434	chr10_26496002_27496002
rs35382920	0.00170401	chr10_26496002_27496002
rs35960238	0.00170369	chr10_26496002_27496002
rs62255558	0.0017036	chr3_84515779_85515779
rs73492930	0.00170357	chr18_52700117_53963114
rs115785071	0.0017034	chr5_92415502_93415502
rs62122	0.00170327	chr3_84515779_85515779
rs7902283	0.00170308	chr10_26496002_27496002
rs12252377	0.00170298	chr10_26496002_27496002
rs1775237	0.0017029	chr10_26496002_27496002
rs12458015	0.00170238	chr18_52700117_53963114
rs10829198	0.00170204	chr10_26496002_27496002
rs9810488	0.0017017	chr3_84515779_85515779
rs138921084	0.00170158	chr3_84515779_85515779
rs79518703	0.0017011	chr18_52700117_53963114
rs113163303	0.00170102	chr10_26496002_27496002
rs76584478	0.00170092	chr3_84515779_85515779
rs7100835	0.00170086	chr10_26496002_27496002
rs1197208	0.00170079	chr10_26496002_27496002
rs77972622	0.0017006	chr3_84515779_85515779
rs75494846	0.00170043	chr3_84515779_85515779
rs3006783	0.0017004	chr10_26496002_27496002
rs7906725	0.00170004	chr10_26496002_27496002
rs116671631	0.00169959	chr18_52700117_53963114
rs9877971	0.00169955	chr3_84515779_85515779
rs3932559	0.00169939	chr10_26496002_27496002
rs141437471	0.00169933	chr18_52700117_53963114
rs12414701	0.0016993	chr10_26496002_27496002
rs11662985	0.00169848	chr18_52700117_53963114
rs34681950	0.00169844	chr10_26496002_27496002
rs74459126	0.00169808	chr3_84515779_85515779
rs74960487	0.00169787	chr3_84515779_85515779
rs62250577	0.0016977	chr3_84515779_85515779
rs7900739	0.00169767	chr10_26496002_27496002
rs3118155	0.00169767	chr10_26496002_27496002
rs11015237	0.00169749	chr10_26496002_27496002
rs189357215	0.00169705	chr10_26496002_27496002
rs7089218	0.00169703	chr10_26496002_27496002
rs73128717	0.00169672	chr3_84515779_85515779
rs9833	0.00169653	chr10_26496002_27496002
rs6482571	0.00169648	chr10_26496002_27496002
rs113773717	0.00169605	chr10_26496002_27496002
rs12632010	0.00169593	chr3_84515779_85515779
rs12606608	0.0016958	chr18_52700117_53963114
rs1945737	0.00169578	chr18_52700117_53963114
rs12456943	0.00169547	chr18_52700117_53963114
rs9819133	0.00169518	chr3_84515779_85515779
rs111500557	0.00169447	chr10_26496002_27496002
rs8190696	0.00169445	chr10_26496002_27496002
rs2489578	0.00169444	chr10_26496002_27496002
rs1248865	0.00169413	chr3_84515779_85515779
rs1248831	0.00169391	chr3_84515779_85515779
rs62255479	0.00169387	chr3_84515779_85515779
rs2992334	0.00169344	chr10_26496002_27496002
rs7919365	0.00169338	chr10_26496002_27496002
rs12629036	0.00169337	chr3_84515779_85515779
rs4747589	0.00169324	chr10_26496002_27496002
rs67698601	0.00169309	chr3_84515779_85515779
rs141043509	0.00169306	chr10_26496002_27496002
rs8190678	0.001693	chr10_26496002_27496002
rs7897510	0.00169293	chr10_26496002_27496002
rs17799983	0.00169292	chr18_52700117_53963114
rs3006828	0.00169272	chr10_26496002_27496002
rs41307547	0.00169252	chr10_26496002_27496002
rs62255515	0.00169244	chr3_84515779_85515779
rs9963170	0.00169244	chr18_52700117_53963114
rs9418548	0.00169231	chr10_26496002_27496002
rs78050544	0.00169222	chr3_84515779_85515779
rs1262464	0.00169222	chr18_52700117_53963114
rs145786611	0.0016922	chr5_92415502_93415502
rs1830844	0.00169211	chr10_26496002_27496002
rs11015582	0.00169199	chr10_26496002_27496002
rs2992317	0.00169186	chr10_26496002_27496002
rs653481	0.00169168	chr3_84515779_85515779
rs9810830	0.00169163	chr3_84515779_85515779
rs6549022	0.00169149	chr3_84515779_85515779
rs12411984	0.00169145	chr10_26496002_27496002
rs11015536	0.00169099	chr10_26496002_27496002
rs1120562	0.00169094	chr3_84515779_85515779
rs147550762	0.00169054	chr10_26496002_27496002
rs12489817	0.00169028	chr3_84515779_85515779
rs75613617	0.00169012	chr18_52700117_53963114
rs117737057	0.00169008	chr10_26496002_27496002
rs17503522	0.00169001	chr3_84515779_85515779
rs11015305	0.00168993	chr10_26496002_27496002
rs2226740	0.00168969	chr18_52700117_53963114
rs79067052	0.00168969	chr10_26496002_27496002
rs76442374	0.00168949	chr3_84515779_85515779
rs4749201	0.00168943	chr10_26496002_27496002
rs148697855	0.00168917	chr10_26496002_27496002
rs2992313	0.00168914	chr10_26496002_27496002
rs2992314	0.00168906	chr10_26496002_27496002
rs2992305	0.00168886	chr10_26496002_27496002
rs12261617	0.00168852	chr10_26496002_27496002
rs191813192	0.00168851	chr10_26496002_27496002
rs12267286	0.00168844	chr10_26496002_27496002
rs145375613	0.0016884	chr10_26496002_27496002
rs945298	0.00168838	chr10_26496002_27496002
rs62255552	0.00168831	chr3_84515779_85515779
rs3006765	0.00168826	chr10_26496002_27496002
rs35760045	0.00168821	chr18_52700117_53963114
rs17816509	0.00168756	chr10_26496002_27496002
rs9851953	0.00168695	chr3_84515779_85515779
rs2035561	0.00168692	chr3_84515779_85515779
rs7919527	0.00168691	chr10_26496002_27496002
rs6482564	0.00168687	chr10_26496002_27496002
rs2209350	0.00168683	chr10_26496002_27496002
rs788204	0.00168671	chr10_26496002_27496002
rs2992306	0.00168666	chr10_26496002_27496002
rs2477295	0.00168658	chr10_26496002_27496002
rs62255482	0.00168644	chr3_84515779_85515779
rs77771658	0.00168628	chr10_26496002_27496002
rs112022787	0.00168621	chr10_26496002_27496002
rs2448108	0.00168615	chr10_26496002_27496002
rs11015309	0.00168615	chr10_26496002_27496002
rs6789062	0.00168609	chr3_84515779_85515779
rs1748354	0.00168569	chr10_26496002_27496002
rs28417098	0.00168556	chr10_26496002_27496002
rs4569672	0.00168555	chr3_84515779_85515779
rs7095817	0.00168549	chr10_26496002_27496002
rs67817107	0.00168544	chr3_84515779_85515779
rs13081745	0.00168541	chr3_84515779_85515779
rs870884	0.00168503	chr10_26496002_27496002
rs73135634	0.00168486	chr3_84515779_85515779
rs2326123	0.00168474	chr3_84515779_85515779
rs703005	0.00168437	chr10_26496002_27496002
rs138826780	0.00168395	chr10_26496002_27496002
rs61848654	0.00168379	chr10_26496002_27496002
rs79592735	0.00168346	chr3_84515779_85515779
rs7921311	0.00168341	chr10_26496002_27496002
rs78060397	0.00168328	chr10_26496002_27496002
rs34220720	0.00168308	chr18_52700117_53963114
rs7639892	0.00168307	chr3_84515779_85515779
rs146448354	0.00168306	chr18_52700117_53963114
rs73490861	0.00168299	chr18_52700117_53963114
rs1433715	0.00168295	chr3_84515779_85515779
rs2480715	0.0016829	chr10_26496002_27496002
rs1748353	0.00168263	chr10_26496002_27496002
rs2368160	0.0016825	chr10_26496002_27496002
rs7919521	0.00168203	chr10_26496002_27496002
rs7074295	0.00168196	chr10_26496002_27496002
rs10829053	0.00168158	chr10_26496002_27496002
rs74126870	0.00168149	chr10_26496002_27496002
rs2992323	0.0016814	chr10_26496002_27496002
rs1780192	0.00168134	chr10_26496002_27496002
rs369033187	0.00168125	chr10_26496002_27496002
rs2448107	0.0016812	chr10_26496002_27496002
rs78907338	0.00168117	chr10_26496002_27496002
rs11015272	0.00168109	chr10_26496002_27496002
rs784252	0.00168107	chr18_52700117_53963114
rs2489581	0.00168103	chr10_26496002_27496002
rs73596321	0.00168075	chr10_26496002_27496002
rs2477297	0.00168071	chr10_26496002_27496002
rs78768603	0.00168025	chr3_84515779_85515779
rs1691497	0.00168018	chr3_84515779_85515779
rs3006768	0.00168016	chr10_26496002_27496002
rs8099434	0.00168011	chr18_52700117_53963114
rs74478174	0.00167994	chr10_26496002_27496002
rs7090448	0.00167994	chr10_26496002_27496002
rs12629666	0.00167974	chr3_84515779_85515779
rs1694956	0.0016797	chr3_84515779_85515779
rs1748356	0.00167945	chr10_26496002_27496002
rs140058189	0.00167906	chr10_26496002_27496002
rs11015291	0.001679	chr10_26496002_27496002
rs3781102	0.00167883	chr10_26496002_27496002
rs2992316	0.00167876	chr10_26496002_27496002
rs58443333	0.00167872	chr3_84515779_85515779
rs74128511	0.00167871	chr10_26496002_27496002
rs3006831	0.00167843	chr10_26496002_27496002
rs183198574	0.00167832	chr3_84515779_85515779
rs2992324	0.00167787	chr10_26496002_27496002
rs139442600	0.00167786	chr10_26496002_27496002
rs77013796	0.00167781	chr3_84515779_85515779
rs17754882	0.00167766	chr10_26496002_27496002
rs3818633	0.00167746	chr10_26496002_27496002
rs80254925	0.00167708	chr10_26496002_27496002
rs113484892	0.00167683	chr10_26496002_27496002
rs1853870	0.00167635	chr10_26496002_27496002
rs1248861	0.0016763	chr3_84515779_85515779
rs1830952	0.00167627	chr10_26496002_27496002
rs3904298	0.00167612	chr10_26496002_27496002
rs146661646	0.0016761	chr10_26496002_27496002
rs55816193	0.00167603	chr3_84515779_85515779
rs1677730	0.00167582	chr10_26496002_27496002
rs28548622	0.00167578	chr3_84515779_85515779
rs79155402	0.00167576	chr10_26496002_27496002
rs74608588	0.00167565	chr10_26496002_27496002
rs148910797	0.0016755	chr10_26496002_27496002
rs1780184	0.00167526	chr10_26496002_27496002
rs9830622	0.00167526	chr3_84515779_85515779
rs74476665	0.00167508	chr10_26496002_27496002
rs73135667	0.0016748	chr3_84515779_85515779
rs12243085	0.00167471	chr10_26496002_27496002
rs73843277	0.0016745	chr3_84515779_85515779
rs2448126	0.00167442	chr10_26496002_27496002
rs59938441	0.00167437	chr3_84515779_85515779
rs2479888	0.00167435	chr10_26496002_27496002
rs7895970	0.00167415	chr10_26496002_27496002
rs6549013	0.0016735	chr3_84515779_85515779
rs77044814	0.00167338	chr3_84515779_85515779
rs11015238	0.00167315	chr10_26496002_27496002
rs11015142	0.00167307	chr10_26496002_27496002
rs16927620	0.00167289	chr10_26496002_27496002
rs115531021	0.00167287	chr3_84515779_85515779
rs2368159	0.00167286	chr10_26496002_27496002
rs9877115	0.00167283	chr3_84515779_85515779
rs116236747	0.00167276	chr3_84515779_85515779
rs113476366	0.00167274	chr10_26496002_27496002
rs4332822	0.00167255	chr18_52700117_53963114
rs7618782	0.00167254	chr3_84515779_85515779
rs8766	0.00167249	chr18_52700117_53963114
rs3004241	0.00167214	chr10_26496002_27496002
rs1872556	0.00167193	chr3_84515779_85515779
rs6782644	0.00167183	chr3_84515779_85515779
rs73125095	0.00167164	chr3_84515779_85515779
rs10490896	0.00167156	chr3_84515779_85515779
rs11015260	0.00167148	chr10_26496002_27496002
rs78917673	0.00167141	chr10_26496002_27496002
rs114607294	0.00167129	chr5_92415502_93415502
rs12221453	0.00167116	chr10_26496002_27496002
rs784253	0.00167116	chr18_52700117_53963114
rs4749222	0.00167106	chr10_26496002_27496002
rs75326230	0.00167088	chr3_84515779_85515779
rs79028187	0.00167082	chr10_26496002_27496002
rs12356134	0.00167032	chr10_26496002_27496002
rs9872971	0.0016703	chr3_84515779_85515779
rs11015513	0.00167013	chr10_26496002_27496002
rs78267490	0.00166995	chr3_84515779_85515779
rs80202482	0.00166994	chr10_26496002_27496002
rs4463751	0.00166945	chr10_26496002_27496002
rs2477299	0.00166943	chr10_26496002_27496002
rs784241	0.00166933	chr18_52700117_53963114
rs17754347	0.00166912	chr10_26496002_27496002
rs10828974	0.00166898	chr10_26496002_27496002
rs73139691	0.00166891	chr3_84515779_85515779
rs12572977	0.00166889	chr10_26496002_27496002
rs3781101	0.00166872	chr10_26496002_27496002
rs145764764	0.0016685	chr10_26496002_27496002
rs1748355	0.00166821	chr10_26496002_27496002
rs1368744	0.00166792	chr3_84515779_85515779
rs28758902	0.00166791	chr18_52700117_53963114
rs11015409	0.00166786	chr10_26496002_27496002
rs56325123	0.00166738	chr10_26496002_27496002
rs11015587	0.00166715	chr10_26496002_27496002
rs73490841	0.00166714	chr18_52700117_53963114
rs7895809	0.00166707	chr10_26496002_27496002
rs34778612	0.00166695	chr18_52700117_53963114
rs3006827	0.00166694	chr10_26496002_27496002
rs35696911	0.0016669	chr10_26496002_27496002
rs3101792	0.00166666	chr10_26496002_27496002
rs1229587	0.00166655	chr18_52700117_53963114
rs11015382	0.00166654	chr10_26496002_27496002
rs786717	0.00166642	chr10_26496002_27496002
rs75970489	0.00166634	chr3_84515779_85515779
rs78735252	0.00166633	chr3_84515779_85515779
rs17022101	0.00166578	chr3_84515779_85515779
rs4599519	0.00166574	chr5_92415502_93415502
rs61685551	0.00166568	chr3_84515779_85515779
rs1031859	0.00166532	chr10_26496002_27496002
rs2448102	0.00166504	chr10_26496002_27496002
rs4474350	0.00166502	chr10_26496002_27496002
rs9847448	0.00166483	chr3_84515779_85515779
rs9824840	0.00166474	chr3_84515779_85515779
rs4749236	0.00166454	chr10_26496002_27496002
rs77890787	0.00166417	chr18_52700117_53963114
rs17022559	0.00166381	chr3_84515779_85515779
rs9950000	0.00166339	chr18_52700117_53963114
rs116795538	0.00166312	chr3_84515779_85515779
rs11015289	0.0016629	chr10_26496002_27496002
rs74126451	0.0016627	chr10_26496002_27496002
rs7914180	0.0016627	chr10_26496002_27496002
rs72805236	0.00166231	chr10_26496002_27496002
rs78170629	0.00166207	chr3_84515779_85515779
rs4749230	0.00166205	chr10_26496002_27496002
rs11015320	0.00166192	chr10_26496002_27496002
rs61082197	0.00166176	chr10_26496002_27496002
rs75744227	0.00166169	chr3_84515779_85515779
rs1119722	0.00166144	chr3_84515779_85515779
rs74126422	0.00166128	chr10_26496002_27496002
rs77268312	0.0016612	chr3_84515779_85515779
rs17294487	0.00166107	chr10_26496002_27496002
rs11015453	0.0016607	chr10_26496002_27496002
rs143986527	0.00165999	chr10_26496002_27496002
rs4635723	0.00165969	chr3_84515779_85515779
rs183389391	0.0016595	chr10_26496002_27496002
rs10741124	0.00165936	chr10_26496002_27496002
rs76693324	0.00165925	chr3_84515779_85515779
rs200753996	0.0016592	chr10_26496002_27496002
rs17558825	0.00165913	chr10_26496002_27496002
rs12489810	0.00165912	chr3_84515779_85515779
rs200684856	0.00165902	chr10_26496002_27496002
rs147577127	0.00165895	chr10_26496002_27496002
rs9663679	0.0016588	chr10_26496002_27496002
rs76498490	0.00165866	chr3_84515779_85515779
rs11015388	0.00165853	chr10_26496002_27496002
rs1031830	0.00165834	chr18_52700117_53963114
rs74717291	0.00165829	chr3_84515779_85515779
rs3758440	0.00165775	chr10_26496002_27496002
rs1815323	0.0016577	chr10_26496002_27496002
rs77915588	0.00165768	chr3_84515779_85515779
rs1968691	0.00165768	chr3_84515779_85515779
rs4749233	0.00165723	chr10_26496002_27496002
rs10511088	0.00165712	chr3_84515779_85515779
rs9787435	0.00165694	chr10_26496002_27496002
rs11925863	0.0016567	chr3_84515779_85515779
rs1815724	0.00165659	chr10_26496002_27496002
rs139602051	0.00165656	chr3_84515779_85515779
rs2992268	0.00165647	chr10_26496002_27496002
rs7923125	0.00165639	chr10_26496002_27496002
rs59122563	0.00165637	chr10_26496002_27496002
rs113807360	0.00165571	chr10_26496002_27496002
rs11015529	0.00165565	chr10_26496002_27496002
rs73843282	0.00165531	chr3_84515779_85515779
rs72909103	0.00165504	chr3_84515779_85515779
rs11015470	0.00165488	chr10_26496002_27496002
rs11015321	0.00165471	chr10_26496002_27496002
rs6786827	0.00165459	chr3_84515779_85515779
rs11015322	0.00165425	chr10_26496002_27496002
rs73536579	0.00165417	chr8_7597217_12330150
rs76310638	0.00165408	chr3_84515779_85515779
rs787030	0.00165408	chr10_26496002_27496002
rs17022074	0.00165403	chr3_84515779_85515779
rs147578045	0.00165399	chr10_26496002_27496002
rs7071937	0.00165396	chr10_26496002_27496002
rs6797581	0.00165392	chr3_84515779_85515779
rs77684423	0.00165372	chr3_84515779_85515779
rs73132988	0.00165363	chr3_84515779_85515779
rs2958171	0.00165351	chr18_52700117_53963114
rs11015544	0.00165327	chr10_26496002_27496002
rs78533993	0.00165327	chr10_26496002_27496002
rs147080435	0.00165323	chr3_84515779_85515779
rs58013523	0.00165315	chr3_84515779_85515779
rs117156395	0.00165271	chr10_26496002_27496002
rs6809486	0.00165268	chr3_84515779_85515779
rs10829190	0.00165258	chr10_26496002_27496002
rs55959108	0.00165212	chr3_84515779_85515779
rs3802610	0.00165208	chr10_26496002_27496002
rs11015280	0.00165196	chr10_26496002_27496002
rs17444060	0.00165179	chr3_84515779_85515779
rs11015286	0.00165172	chr10_26496002_27496002
rs2927922	0.00165153	chr10_26496002_27496002
rs34331742	0.00165146	chr10_26496002_27496002
rs9731310	0.00165145	chr10_26496002_27496002
rs561354719	0.00165142	chr10_26496002_27496002
rs1146748	0.00165133	chr3_84515779_85515779
rs7089147	0.00165094	chr10_26496002_27496002
rs112639769	0.00165092	chr10_26496002_27496002
rs117608819	0.00165084	chr18_52700117_53963114
rs2053103	0.00165074	chr3_84515779_85515779
rs3006826	0.00165042	chr10_26496002_27496002
rs2477267	0.00165026	chr10_26496002_27496002
rs11015284	0.00165024	chr10_26496002_27496002
rs116983513	0.00165006	chr10_26496002_27496002
rs12571754	0.00164985	chr10_26496002_27496002
rs11015223	0.00164942	chr10_26496002_27496002
rs9832814	0.00164937	chr3_84515779_85515779
rs112077615	0.00164917	chr10_26496002_27496002
rs34357732	0.00164893	chr10_26496002_27496002
rs141669825	0.00164886	chr18_52700117_53963114
rs394185	0.00164886	chr3_84515779_85515779
rs189784442	0.00164886	chr3_84515779_85515779
rs1312997	0.00164884	chr3_84515779_85515779
rs34704187	0.00164882	chr18_52700117_53963114
rs79400488	0.00164877	chr10_26496002_27496002
rs144130249	0.00164868	chr18_52700117_53963114
rs11960608	0.0016485	chr5_92415502_93415502
rs77159288	0.00164824	chr3_84515779_85515779
rs11015236	0.00164808	chr10_26496002_27496002
rs7083364	0.00164803	chr10_26496002_27496002
rs79349206	0.001648	chr10_26496002_27496002
rs9309975	0.00164795	chr3_84515779_85515779
rs76125171	0.00164784	chr18_52700117_53963114
rs6482598	0.00164769	chr10_26496002_27496002
rs73596320	0.00164739	chr10_26496002_27496002
rs1788027	0.00164691	chr18_52700117_53963114
rs9804398	0.00164677	chr10_26496002_27496002
rs1775248	0.0016467	chr10_26496002_27496002
rs4749227	0.0016463	chr10_26496002_27496002
rs147349217	0.0016463	chr10_26496002_27496002
rs72936352	0.00164628	chr18_52700117_53963114
rs2051293	0.00164615	chr18_52700117_53963114
rs426444	0.00164606	chr3_84515779_85515779
rs11813623	0.00164596	chr10_26496002_27496002
rs10829195	0.00164556	chr10_26496002_27496002
rs116351045	0.00164539	chr3_84515779_85515779
rs9853563	0.00164536	chr3_84515779_85515779
rs7095977	0.00164492	chr10_26496002_27496002
rs1617047	0.00164438	chr10_26496002_27496002
rs10741128	0.00164435	chr10_26496002_27496002
rs4749112	0.00164409	chr10_26496002_27496002
rs1368747	0.00164408	chr3_84515779_85515779
rs76006435	0.00164404	chr10_26496002_27496002
rs116973570	0.00164404	chr10_26496002_27496002
rs79928244	0.00164398	chr10_26496002_27496002
rs72629747	0.00164398	chr10_26496002_27496002
rs78175736	0.0016438	chr10_26496002_27496002
rs12356269	0.00164376	chr10_26496002_27496002
rs784239	0.00164365	chr18_52700117_53963114
rs72788625	0.00164347	chr10_26496002_27496002
rs4237380	0.00164304	chr10_26496002_27496002
rs7614596	0.00164271	chr3_84515779_85515779
rs117383152	0.00164263	chr10_26496002_27496002
rs77392924	0.00164241	chr10_26496002_27496002
rs77783516	0.00164241	chr10_26496002_27496002
rs11015546	0.00164241	chr10_26496002_27496002
rs12569491	0.00164241	chr10_26496002_27496002
rs3780924	0.00164241	chr10_26496002_27496002
rs77393881	0.00164241	chr10_26496002_27496002
rs74667137	0.00164241	chr10_26496002_27496002
rs145674599	0.00164241	chr10_26496002_27496002
rs75524509	0.00164241	chr10_26496002_27496002
rs76231187	0.00164241	chr10_26496002_27496002
rs12572302	0.00164241	chr10_26496002_27496002
rs4749229	0.00164241	chr10_26496002_27496002
rs12571529	0.00164241	chr10_26496002_27496002
rs4747586	0.00164241	chr10_26496002_27496002
rs10829149	0.00164241	chr10_26496002_27496002
rs9309973	0.00164238	chr3_84515779_85515779
rs73598044	0.00164236	chr10_26496002_27496002
rs72797943	0.00164181	chr10_26496002_27496002
rs7610238	0.00164178	chr3_84515779_85515779
rs3006836	0.00164171	chr10_26496002_27496002
rs35325289	0.0016417	chr18_52700117_53963114
rs9418586	0.00164168	chr10_26496002_27496002
rs12631046	0.00164148	chr3_84515779_85515779
rs72629748	0.00164144	chr10_26496002_27496002
rs78503631	0.00164142	chr10_26496002_27496002
rs9299832	0.00164124	chr10_26496002_27496002
rs72629749	0.00164115	chr10_26496002_27496002
rs11927760	0.00164097	chr3_84515779_85515779
rs72629750	0.00164078	chr10_26496002_27496002
rs79989344	0.00164035	chr10_26496002_27496002
rs117965370	0.00164023	chr10_26496002_27496002
rs12487214	0.00163999	chr3_84515779_85515779
rs2200463	0.00163989	chr3_84515779_85515779
rs147945209	0.00163956	chr10_26496002_27496002
rs9833972	0.0016394	chr3_84515779_85515779
rs2172846	0.00163938	chr3_84515779_85515779
rs13075857	0.00163937	chr3_84515779_85515779
rs9868049	0.00163917	chr3_84515779_85515779
rs117843117	0.00163905	chr10_26496002_27496002
rs28460130	0.00163901	chr10_26496002_27496002
rs12573313	0.00163898	chr10_26496002_27496002
rs2797926	0.00163888	chr10_26496002_27496002
rs116021253	0.00163838	chr3_84515779_85515779
rs148465762	0.00163834	chr10_26496002_27496002
rs73490839	0.00163822	chr18_52700117_53963114
rs73128893	0.00163818	chr3_84515779_85515779
rs8190650	0.00163761	chr10_26496002_27496002
rs114459574	0.0016375	chr3_84515779_85515779
rs2588468	0.00163724	chr18_52700117_53963114
rs3004238	0.00163701	chr10_26496002_27496002
rs10443968	0.00163698	chr10_26496002_27496002
rs7915902	0.00163681	chr10_26496002_27496002
rs1821350	0.00163654	chr3_84515779_85515779
rs7911024	0.00163648	chr10_26496002_27496002
rs77546735	0.00163645	chr3_84515779_85515779
rs72807640	0.0016364	chr10_26496002_27496002
rs117741982	0.00163639	chr10_26496002_27496002
rs1694927	0.00163637	chr3_84515779_85515779
rs1146753	0.0016362	chr3_84515779_85515779
rs3780925	0.00163616	chr10_26496002_27496002
rs7897673	0.00163585	chr10_26496002_27496002
rs12457471	0.00163565	chr18_52700117_53963114
rs11127885	0.00163532	chr3_84515779_85515779
rs11015070	0.00163508	chr10_26496002_27496002
rs2326228	0.00163488	chr3_84515779_85515779
rs1553597	0.00163481	chr18_52700117_53963114
rs138997413	0.00163473	chr3_84515779_85515779
rs151274138	0.00163471	chr10_26496002_27496002
rs116424017	0.0016346	chr3_84515779_85515779
rs9990095	0.00163452	chr3_84515779_85515779
rs11015537	0.00163424	chr10_26496002_27496002
rs2184569	0.0016342	chr10_26496002_27496002
rs12269045	0.00163358	chr10_26496002_27496002
rs1748352	0.00163348	chr10_26496002_27496002
rs11015281	0.00163342	chr10_26496002_27496002
rs76927099	0.001633	chr10_26496002_27496002
rs11015073	0.00163285	chr10_26496002_27496002
rs2368173	0.00163263	chr10_26496002_27496002
rs11015469	0.00163259	chr10_26496002_27496002
rs150936750	0.00163253	chr3_84515779_85515779
rs57673326	0.00163248	chr10_26496002_27496002
rs7092759	0.00163238	chr10_26496002_27496002
rs79789777	0.00163237	chr10_26496002_27496002
rs11015349	0.00163226	chr10_26496002_27496002
rs75553693	0.00163195	chr10_26496002_27496002
rs150503419	0.00163191	chr10_26496002_27496002
rs6549027	0.00163188	chr3_84515779_85515779
rs7911815	0.00163172	chr10_26496002_27496002
rs2326036	0.00163152	chr3_84515779_85515779
rs2489553	0.00163144	chr10_26496002_27496002
rs117141550	0.00163133	chr10_26496002_27496002
rs1691501	0.0016313	chr3_84515779_85515779
rs10829015	0.00163117	chr10_26496002_27496002
rs146840726	0.00163105	chr5_92415502_93415502
rs76746769	0.00163095	chr18_52700117_53963114
rs17222371	0.0016308	chr10_26496002_27496002
rs9309976	0.00163034	chr3_84515779_85515779
rs199634611	0.0016301	chr3_84515779_85515779
rs73957264	0.0016299	chr18_52700117_53963114
rs187181290	0.00162956	chr10_26496002_27496002
rs8190639	0.00162929	chr10_26496002_27496002
rs2797927	0.00162927	chr10_26496002_27496002
rs1020976	0.00162918	chr10_26496002_27496002
rs7921222	0.00162917	chr10_26496002_27496002
rs12241397	0.00162892	chr10_26496002_27496002
rs2505957	0.0016289	chr10_26496002_27496002
rs544581170	0.00162842	chr10_26496002_27496002
rs1694971	0.00162833	chr3_84515779_85515779
rs2477928	0.00162791	chr10_26496002_27496002
rs78122814	0.00162772	chr3_84515779_85515779
rs7642449	0.00162768	chr3_84515779_85515779
rs1261114	0.00162726	chr18_52700117_53963114
rs2050440	0.00162703	chr10_26496002_27496002
rs141037974	0.00162672	chr10_26496002_27496002
rs61555026	0.00162642	chr3_84515779_85515779
rs787034	0.00162573	chr10_26496002_27496002
rs75502381	0.00162564	chr3_84515779_85515779
rs79842657	0.00162536	chr3_84515779_85515779
rs73128891	0.00162531	chr3_84515779_85515779
rs1433712	0.0016253	chr3_84515779_85515779
rs11015071	0.00162465	chr10_26496002_27496002
rs615598	0.0016246	chr3_84515779_85515779
rs11015506	0.00162446	chr10_26496002_27496002
rs12241317	0.00162442	chr10_26496002_27496002
rs8190646	0.00162417	chr10_26496002_27496002
rs2184568	0.00162414	chr10_26496002_27496002
rs9822933	0.00162391	chr3_84515779_85515779
rs11015580	0.00162387	chr10_26496002_27496002
rs17735321	0.00162359	chr3_84515779_85515779
rs9990028	0.00162359	chr3_84515779_85515779
rs11127886	0.00162346	chr3_84515779_85515779
rs1691502	0.00162337	chr3_84515779_85515779
rs7898882	0.00162324	chr10_26496002_27496002
rs372870351	0.00162309	chr3_84515779_85515779
rs72907356	0.00162289	chr3_84515779_85515779
rs1694972	0.00162285	chr3_84515779_85515779
rs12782307	0.00162253	chr10_26496002_27496002
rs8190641	0.00162206	chr10_26496002_27496002
rs377203427	0.00162192	chr3_84515779_85515779
rs6772890	0.00162167	chr3_84515779_85515779
rs12263667	0.0016216	chr10_26496002_27496002
rs141095482	0.00162135	chr10_26496002_27496002
rs117170463	0.00162127	chr10_26496002_27496002
rs1691504	0.00162115	chr3_84515779_85515779
rs11015197	0.00162114	chr10_26496002_27496002
rs113681814	0.00162103	chr10_26496002_27496002
rs113510271	0.00162088	chr10_26496002_27496002
rs1694970	0.00162086	chr3_84515779_85515779
rs1616908	0.00162083	chr3_84515779_85515779
rs34178549	0.00162078	chr3_84515779_85515779
rs59147413	0.00162075	chr10_26496002_27496002
rs72803212	0.0016206	chr10_26496002_27496002
rs113482473	0.00162054	chr3_84515779_85515779
rs11015249	0.00162037	chr10_26496002_27496002
rs146443677	0.0016201	chr10_26496002_27496002
rs1248859	0.00161988	chr3_84515779_85515779
rs1630422	0.00161968	chr18_52700117_53963114
rs12220354	0.00161954	chr10_26496002_27496002
rs35770259	0.00161924	chr3_84515779_85515779
rs72803209	0.00161921	chr10_26496002_27496002
rs6566299	0.00161919	chr18_52700117_53963114
rs9839064	0.0016189	chr3_84515779_85515779
rs72903389	0.00161865	chr3_84515779_85515779
rs145014473	0.00161851	chr3_84515779_85515779
rs3006824	0.00161849	chr10_26496002_27496002
rs200091415	0.00161843	chr10_26496002_27496002
rs7622240	0.00161817	chr3_84515779_85515779
rs117356357	0.00161806	chr10_26496002_27496002
rs7647740	0.00161806	chr3_84515779_85515779
rs78098400	0.00161779	chr3_84515779_85515779
rs7096662	0.0016177	chr10_26496002_27496002
rs1376936	0.00161753	chr3_84515779_85515779
rs2477280	0.00161748	chr10_26496002_27496002
rs35349559	0.00161704	chr18_52700117_53963114
rs115044250	0.001617	chr3_84515779_85515779
rs145842005	0.00161693	chr10_26496002_27496002
rs12492334	0.00161675	chr3_84515779_85515779
rs7613894	0.00161669	chr3_84515779_85515779
rs17668263	0.00161653	chr10_26496002_27496002
rs372960170	0.00161646	chr3_84515779_85515779
rs79332686	0.00161644	chr10_26496002_27496002
rs73128901	0.00161636	chr3_84515779_85515779
rs11818645	0.00161626	chr10_26496002_27496002
rs73137638	0.0016162	chr3_84515779_85515779
rs12242126	0.00161612	chr10_26496002_27496002
rs1691487	0.00161595	chr3_84515779_85515779
rs36019146	0.00161583	chr10_26496002_27496002
rs2477272	0.0016156	chr10_26496002_27496002
rs7651113	0.00161553	chr3_84515779_85515779
rs2839668	0.00161545	chr10_26496002_27496002
rs11015279	0.00161531	chr10_26496002_27496002
rs74544016	0.00161516	chr10_26496002_27496002
rs17816696	0.00161513	chr10_26496002_27496002
rs1248851	0.00161504	chr3_84515779_85515779
rs7094688	0.00161501	chr10_26496002_27496002
rs12606243	0.00161467	chr18_52700117_53963114
rs1694928	0.00161458	chr3_84515779_85515779
rs4749181	0.00161454	chr10_26496002_27496002
rs12354721	0.00161431	chr10_26496002_27496002
rs11015604	0.00161429	chr10_26496002_27496002
rs62252864	0.00161409	chr3_84515779_85515779
rs12414273	0.00161389	chr10_26496002_27496002
rs116092079	0.00161369	chr10_26496002_27496002
rs182237704	0.00161367	chr10_26496002_27496002
rs1146744	0.00161356	chr3_84515779_85515779
rs142702808	0.00161348	chr10_26496002_27496002
rs1146741	0.00161332	chr3_84515779_85515779
rs2298124	0.00161319	chr10_26496002_27496002
rs1146746	0.00161299	chr3_84515779_85515779
rs78511823	0.00161294	chr3_84515779_85515779
rs1329993	0.00161277	chr10_26496002_27496002
rs10458707	0.00161269	chr10_26496002_27496002
rs7914805	0.00161251	chr10_26496002_27496002
rs7071727	0.00161251	chr10_26496002_27496002
rs2875832	0.00161241	chr3_84515779_85515779
rs1694957	0.00161241	chr3_84515779_85515779
rs112996059	0.00161236	chr3_84515779_85515779
rs9848677	0.00161218	chr3_84515779_85515779
rs7078094	0.00161215	chr10_26496002_27496002
rs12415447	0.00161199	chr10_26496002_27496002
rs1691485	0.00161171	chr3_84515779_85515779
rs73596349	0.00161165	chr10_26496002_27496002
rs7894384	0.00161161	chr10_26496002_27496002
rs7911117	0.00161153	chr10_26496002_27496002
rs7896796	0.00161141	chr10_26496002_27496002
rs73594327	0.0016114	chr10_26496002_27496002
rs2839674	0.00161139	chr10_26496002_27496002
rs1694973	0.0016112	chr3_84515779_85515779
rs73596317	0.001611	chr10_26496002_27496002
rs4749234	0.00161097	chr10_26496002_27496002
rs12357198	0.00161093	chr10_26496002_27496002
rs11015064	0.0016109	chr10_26496002_27496002
rs4749221	0.0016109	chr10_26496002_27496002
rs7071525	0.00161071	chr10_26496002_27496002
rs3004237	0.00161061	chr10_26496002_27496002
rs66585308	0.00161055	chr10_26496002_27496002
rs4749194	0.00161041	chr10_26496002_27496002
rs2992288	0.0016101	chr10_26496002_27496002
rs10828989	0.00161005	chr10_26496002_27496002
rs12487792	0.00160994	chr3_84515779_85515779
rs2326038	0.00160991	chr3_84515779_85515779
rs78618297	0.00160978	chr10_26496002_27496002
rs2152301	0.00160956	chr10_26496002_27496002
rs7910933	0.0016094	chr10_26496002_27496002
rs113420062	0.00160927	chr10_26496002_27496002
rs11015480	0.00160919	chr10_26496002_27496002
rs2448117	0.00160908	chr10_26496002_27496002
rs146135672	0.00160908	chr10_26496002_27496002
rs2839676	0.00160901	chr10_26496002_27496002
rs1584860	0.00160895	chr3_84515779_85515779
rs79709116	0.00160877	chr10_26496002_27496002
rs76402896	0.00160871	chr10_26496002_27496002
rs7074054	0.00160863	chr10_26496002_27496002
rs1248816	0.00160825	chr3_84515779_85515779
rs140905279	0.00160805	chr10_26496002_27496002
rs60992909	0.001608	chr10_26496002_27496002
rs980333	0.00160797	chr3_84515779_85515779
rs148648853	0.00160763	chr10_26496002_27496002
rs79734928	0.00160763	chr10_26496002_27496002
rs12570637	0.00160763	chr10_26496002_27496002
rs112284829	0.00160763	chr10_26496002_27496002
rs117283603	0.00160763	chr10_26496002_27496002
rs79092159	0.00160763	chr10_26496002_27496002
rs79180797	0.00160763	chr10_26496002_27496002
rs80290511	0.00160763	chr10_26496002_27496002
rs3824690	0.00160763	chr10_26496002_27496002
rs78238061	0.00160763	chr10_26496002_27496002
rs79146154	0.00160763	chr10_26496002_27496002
rs76550532	0.00160763	chr10_26496002_27496002
rs12572862	0.00160763	chr10_26496002_27496002
rs80042936	0.00160763	chr10_26496002_27496002
rs12573419	0.00160763	chr10_26496002_27496002
rs77489997	0.00160763	chr10_26496002_27496002
rs12573268	0.00160763	chr10_26496002_27496002
rs79001705	0.00160763	chr10_26496002_27496002
rs78637626	0.00160763	chr10_26496002_27496002
rs117781035	0.00160763	chr10_26496002_27496002
rs2297144	0.00160763	chr10_26496002_27496002
rs3781096	0.00160758	chr10_26496002_27496002
rs3824687	0.00160748	chr10_26496002_27496002
rs75118002	0.00160734	chr10_26496002_27496002
rs149855613	0.00160712	chr10_26496002_27496002
rs7614440	0.00160696	chr3_84515779_85515779
rs9848380	0.00160695	chr3_84515779_85515779
rs116987679	0.00160678	chr10_26496002_27496002
rs111649247	0.00160674	chr10_26496002_27496002
rs7918574	0.00160668	chr10_26496002_27496002
rs56403421	0.00160667	chr18_52700117_53963114
rs2012657	0.0016066	chr10_26496002_27496002
rs7074370	0.0016064	chr10_26496002_27496002
rs957559	0.00160632	chr3_84515779_85515779
rs2198515	0.00160627	chr3_84515779_85515779
rs141491289	0.00160623	chr10_26496002_27496002
rs74789687	0.00160592	chr10_26496002_27496002
rs58168298	0.00160584	chr10_26496002_27496002
rs2992326	0.00160574	chr10_26496002_27496002
rs1694932	0.00160567	chr3_84515779_85515779
rs12220461	0.00160561	chr10_26496002_27496002
rs4747580	0.00160552	chr10_26496002_27496002
rs11921662	0.00160552	chr3_84515779_85515779
rs16916444	0.00160534	chr10_26496002_27496002
rs11015025	0.00160529	chr10_26496002_27496002
rs993135	0.00160485	chr3_84515779_85515779
rs6548994	0.0016047	chr3_84515779_85515779
rs6482601	0.00160459	chr10_26496002_27496002
rs1691490	0.00160451	chr3_84515779_85515779
rs56845965	0.00160448	chr3_84515779_85515779
rs1694930	0.00160433	chr3_84515779_85515779
rs7897834	0.001604	chr10_26496002_27496002
rs116084417	0.00160392	chr10_26496002_27496002
rs11015599	0.00160379	chr10_26496002_27496002
rs183984578	0.0016036	chr10_26496002_27496002
rs9879417	0.00160344	chr3_84515779_85515779
rs17601312	0.00160339	chr18_52700117_53963114
rs990566	0.00160337	chr3_84515779_85515779
rs9834688	0.00160335	chr3_84515779_85515779
rs4856533	0.0016033	chr3_84515779_85515779
rs62254163	0.00160321	chr3_84515779_85515779
rs66996870	0.0016031	chr3_84515779_85515779
rs12639001	0.00160292	chr3_84515779_85515779
rs1248807	0.00160287	chr3_84515779_85515779
rs7624943	0.00160272	chr3_84515779_85515779
rs12415376	0.00160239	chr10_26496002_27496002
rs35016443	0.00160231	chr10_26496002_27496002
rs61012955	0.00160224	chr10_26496002_27496002
rs34358740	0.00160205	chr10_26496002_27496002
rs11015137	0.00160202	chr10_26496002_27496002
rs60022224	0.00160177	chr3_84515779_85515779
rs9837259	0.00160175	chr3_84515779_85515779
rs2862712	0.00160141	chr18_52700117_53963114
rs2123164	0.00160139	chr3_84515779_85515779
rs9861269	0.00160132	chr3_84515779_85515779
rs12416206	0.0016012	chr10_26496002_27496002
rs990342	0.00160116	chr18_52700117_53963114
rs74575298	0.00160111	chr10_26496002_27496002
rs181325957	0.00160108	chr10_26496002_27496002
rs78148492	0.00160093	chr10_26496002_27496002
rs2018416	0.00160079	chr3_84515779_85515779
rs7073826	0.00160078	chr10_26496002_27496002
rs141684503	0.00160066	chr3_84515779_85515779
rs74128517	0.0016006	chr10_26496002_27496002
rs117202576	0.0016006	chr10_26496002_27496002
rs61443189	0.0016006	chr10_26496002_27496002
rs12413932	0.0016006	chr10_26496002_27496002
rs12570454	0.00160059	chr10_26496002_27496002
rs12416563	0.00160058	chr10_26496002_27496002
rs74128512	0.00160058	chr10_26496002_27496002
rs3740229	0.00160057	chr10_26496002_27496002
rs143145066	0.00160057	chr10_26496002_27496002
rs144206955	0.00160057	chr10_26496002_27496002
rs77316804	0.00160057	chr10_26496002_27496002
rs76011094	0.00160057	chr10_26496002_27496002
rs78478675	0.00160057	chr10_26496002_27496002
rs74128510	0.00160039	chr10_26496002_27496002
rs1755408	0.00160035	chr10_26496002_27496002
rs10490897	0.00160005	chr3_84515779_85515779
rs1691491	0.00159993	chr3_84515779_85515779
rs12570662	0.0015996	chr10_26496002_27496002
rs2448100	0.00159957	chr10_26496002_27496002
rs2992329	0.00159953	chr10_26496002_27496002
rs77723450	0.00159947	chr10_26496002_27496002
rs75204359	0.00159947	chr10_26496002_27496002
rs1454096	0.00159944	chr3_84515779_85515779
rs146286390	0.00159936	chr3_84515779_85515779
rs79832778	0.00159929	chr10_26496002_27496002
rs11917009	0.00159912	chr3_84515779_85515779
rs9870349	0.00159861	chr3_84515779_85515779
rs11015043	0.00159855	chr10_26496002_27496002
rs191761480	0.00159836	chr3_84515779_85515779
rs117502181	0.00159835	chr10_26496002_27496002
rs787052	0.00159832	chr10_26496002_27496002
rs1691496	0.00159787	chr3_84515779_85515779
rs78690371	0.00159758	chr3_84515779_85515779
rs382210	0.00159743	chr3_84515779_85515779
rs41299210	0.00159741	chr10_26496002_27496002
rs11127855	0.00159727	chr3_84515779_85515779
rs79208020	0.00159726	chr10_26496002_27496002
rs7101289	0.00159723	chr10_26496002_27496002
rs1433709	0.00159715	chr3_84515779_85515779
rs9873752	0.00159664	chr3_84515779_85515779
rs140025138	0.00159662	chr3_84515779_85515779
rs9861675	0.0015964	chr3_84515779_85515779
rs2647713	0.00159632	chr3_84515779_85515779
rs1349602	0.00159625	chr3_84515779_85515779
rs57630146	0.00159623	chr3_84515779_85515779
rs78620227	0.00159621	chr10_26496002_27496002
rs73492937	0.00159585	chr18_52700117_53963114
rs72805453	0.00159555	chr10_26496002_27496002
rs77632879	0.00159546	chr10_26496002_27496002
rs7907163	0.00159538	chr10_26496002_27496002
rs7650286	0.00159516	chr3_84515779_85515779
rs2992330	0.00159479	chr10_26496002_27496002
rs113159437	0.00159479	chr18_52700117_53963114
rs76409935	0.00159478	chr3_84515779_85515779
rs17733561	0.00159475	chr3_84515779_85515779
rs3758406	0.00159458	chr10_26496002_27496002
rs1495259	0.0015943	chr3_84515779_85515779
rs376329255	0.00159425	chr18_52700117_53963114
rs1146757	0.00159423	chr3_84515779_85515779
rs1660241	0.00159406	chr18_52700117_53963114
rs6549009	0.00159393	chr3_84515779_85515779
rs11816510	0.00159351	chr10_26496002_27496002
rs10508720	0.00159332	chr10_26496002_27496002
rs72485010	0.00159331	chr10_26496002_27496002
rs72485009	0.00159329	chr10_26496002_27496002
rs787054	0.00159313	chr10_26496002_27496002
rs11015475	0.00159299	chr10_26496002_27496002
rs787056	0.00159295	chr10_26496002_27496002
rs78832942	0.00159291	chr3_84515779_85515779
rs79764479	0.00159263	chr10_26496002_27496002
rs2105060	0.00159246	chr10_26496002_27496002
rs569786059	0.00159241	chr10_26496002_27496002
rs7080102	0.00159239	chr10_26496002_27496002
rs112596445	0.00159233	chr10_26496002_27496002
rs9876653	0.00159231	chr3_84515779_85515779
rs144079461	0.0015922	chr10_26496002_27496002
rs148272107	0.00159208	chr10_26496002_27496002
rs1748328	0.00159196	chr10_26496002_27496002
rs1776749	0.0015919	chr10_26496002_27496002
rs17753975	0.00159173	chr10_26496002_27496002
rs145247860	0.00159169	chr10_26496002_27496002
rs812007	0.00159169	chr10_26496002_27496002
rs1586304	0.00159157	chr3_84515779_85515779
rs9646590	0.00159147	chr18_52700117_53963114
rs9854888	0.00159134	chr3_84515779_85515779
rs2148115	0.00159128	chr10_26496002_27496002
rs7897698	0.00159093	chr10_26496002_27496002
rs11015160	0.0015909	chr10_26496002_27496002
rs3004239	0.00159089	chr10_26496002_27496002
rs2985464	0.00159081	chr10_26496002_27496002
rs9857371	0.00159036	chr3_84515779_85515779
rs11127856	0.00159032	chr3_84515779_85515779
rs6782756	0.00159026	chr3_84515779_85515779
rs142579208	0.00159014	chr10_26496002_27496002
rs6778189	0.00159005	chr3_84515779_85515779
rs12605773	0.00159003	chr18_52700117_53963114
rs9839731	0.00158987	chr3_84515779_85515779
rs11015087	0.00158964	chr10_26496002_27496002
rs3781118	0.00158961	chr10_26496002_27496002
rs7901931	0.00158955	chr10_26496002_27496002
rs10503006	0.00158916	chr18_52700117_53963114
rs12354630	0.00158913	chr10_26496002_27496002
rs2992328	0.00158879	chr10_26496002_27496002
rs1691463	0.00158868	chr3_84515779_85515779
rs7893800	0.00158866	chr10_26496002_27496002
rs56107012	0.00158865	chr10_26496002_27496002
rs1146747	0.00158862	chr3_84515779_85515779
rs143092089	0.00158841	chr3_84515779_85515779
rs3006814	0.00158835	chr10_26496002_27496002
rs12458596	0.00158819	chr18_52700117_53963114
rs11015401	0.00158814	chr10_26496002_27496002
rs1531518	0.001588	chr18_52700117_53963114
rs75687133	0.00158791	chr3_84515779_85515779
rs142033696	0.00158783	chr10_26496002_27496002
rs142553622	0.00158763	chr10_26496002_27496002
rs12415390	0.00158755	chr10_26496002_27496002
rs56331929	0.0015875	chr10_26496002_27496002
rs11015516	0.0015873	chr10_26496002_27496002
rs17368679	0.00158728	chr5_92415502_93415502
rs74128521	0.00158728	chr10_26496002_27496002
rs74128522	0.00158728	chr10_26496002_27496002
rs1691498	0.00158726	chr3_84515779_85515779
rs12571809	0.0015872	chr10_26496002_27496002
rs59082004	0.0015872	chr10_26496002_27496002
rs11815280	0.0015872	chr10_26496002_27496002
rs10430595	0.00158714	chr10_26496002_27496002
rs74977007	0.00158713	chr10_26496002_27496002
rs66615039	0.00158711	chr18_52700117_53963114
rs146992833	0.00158706	chr18_52700117_53963114
rs12572539	0.00158703	chr10_26496002_27496002
rs74128519	0.00158703	chr10_26496002_27496002
rs12571317	0.00158702	chr10_26496002_27496002
rs1854645	0.00158698	chr10_26496002_27496002
rs1385652	0.00158696	chr3_84515779_85515779
rs67379620	0.00158686	chr3_84515779_85515779
rs12761113	0.00158682	chr10_26496002_27496002
rs1146749	0.00158661	chr3_84515779_85515779
rs7623248	0.00158647	chr3_84515779_85515779
rs1584862	0.00158647	chr3_84515779_85515779
rs11015250	0.00158621	chr10_26496002_27496002
rs34479281	0.00158619	chr10_26496002_27496002
rs141654779	0.00158616	chr10_26496002_27496002
rs72801294	0.00158577	chr10_26496002_27496002
rs2184566	0.00158555	chr10_26496002_27496002
rs10829150	0.00158555	chr10_26496002_27496002
rs149728681	0.00158546	chr18_52700117_53963114
rs786871	0.00158536	chr10_26496002_27496002
rs10829031	0.00158535	chr10_26496002_27496002
rs149655759	0.0015852	chr10_26496002_27496002
rs117216409	0.00158512	chr10_26496002_27496002
rs1753336	0.00158505	chr10_26496002_27496002
rs116008044	0.001585	chr10_26496002_27496002
rs10764637	0.00158496	chr10_26496002_27496002
rs6769730	0.00158492	chr3_84515779_85515779
rs8190607	0.00158472	chr10_26496002_27496002
rs10829065	0.00158466	chr10_26496002_27496002
rs11015338	0.00158464	chr10_26496002_27496002
rs12253440	0.00158463	chr10_26496002_27496002
rs2152299	0.0015846	chr10_26496002_27496002
rs57547677	0.00158443	chr3_84515779_85515779
rs7922767	0.0015844	chr10_26496002_27496002
rs10828972	0.00158429	chr10_26496002_27496002
rs144193398	0.00158424	chr3_84515779_85515779
rs72807632	0.00158402	chr10_26496002_27496002
rs1030720	0.00158393	chr3_84515779_85515779
rs7914382	0.00158392	chr10_26496002_27496002
rs9826959	0.00158324	chr3_84515779_85515779
rs6805380	0.00158316	chr3_84515779_85515779
rs115865766	0.00158308	chr10_26496002_27496002
rs7902288	0.00158308	chr10_26496002_27496002
rs6762921	0.00158289	chr3_84515779_85515779
rs1025804	0.00158251	chr18_52700117_53963114
rs932874	0.00158242	chr10_26496002_27496002
rs1377788	0.00158229	chr3_84515779_85515779
rs141701213	0.00158221	chr18_52700117_53963114
rs1886379	0.00158193	chr10_26496002_27496002
rs10829204	0.00158191	chr10_26496002_27496002
rs1691499	0.00158169	chr3_84515779_85515779
rs139587542	0.00158161	chr5_92415502_93415502
rs1694974	0.00158155	chr3_84515779_85515779
rs41304609	0.0015812	chr10_26496002_27496002
rs73127149	0.001581	chr3_84515779_85515779
rs6806887	0.00158098	chr3_84515779_85515779
rs1601444	0.0015807	chr3_84515779_85515779
rs115070253	0.00158058	chr10_26496002_27496002
rs114223466	0.00158028	chr3_84515779_85515779
rs10829024	0.00158021	chr10_26496002_27496002
rs11015055	0.00158014	chr10_26496002_27496002
rs6548988	0.00157991	chr3_84515779_85515779
rs11819631	0.00157985	chr10_26496002_27496002
rs11015054	0.00157981	chr10_26496002_27496002
rs41467045	0.0015797	chr18_52700117_53963114
rs72801296	0.00157962	chr10_26496002_27496002
rs11814909	0.00157952	chr10_26496002_27496002
rs7094511	0.00157939	chr10_26496002_27496002
rs1960618	0.00157938	chr3_84515779_85515779
rs55724016	0.00157918	chr3_84515779_85515779
rs9418561	0.00157882	chr10_26496002_27496002
rs766676	0.00157874	chr10_26496002_27496002
rs73843272	0.00157859	chr3_84515779_85515779
rs11015053	0.00157855	chr10_26496002_27496002
rs74512123	0.00157854	chr10_26496002_27496002
rs2488580	0.00157854	chr10_26496002_27496002
rs784243	0.00157836	chr18_52700117_53963114
rs76482946	0.00157792	chr5_92415502_93415502
rs702999	0.00157789	chr10_26496002_27496002
rs10829203	0.00157759	chr10_26496002_27496002
rs1775227	0.00157733	chr10_26496002_27496002
rs7632754	0.00157732	chr3_84515779_85515779
rs72801298	0.00157726	chr10_26496002_27496002
rs1032507	0.00157725	chr3_84515779_85515779
rs17668215	0.00157723	chr10_26496002_27496002
rs6482594	0.00157702	chr10_26496002_27496002
rs11538750	0.00157697	chr10_26496002_27496002
rs58142369	0.00157695	chr3_84515779_85515779
rs788227	0.00157678	chr10_26496002_27496002
rs68159164	0.00157657	chr10_26496002_27496002
rs72629739	0.00157637	chr10_26496002_27496002
rs7625784	0.00157636	chr3_84515779_85515779
rs9823132	0.00157635	chr3_84515779_85515779
rs17746346	0.00157635	chr10_26496002_27496002
rs8190645	0.00157634	chr10_26496002_27496002
rs2924321	0.0015763	chr18_52700117_53963114
rs76946943	0.00157612	chr10_26496002_27496002
rs202189985	0.00157594	chr3_84515779_85515779
rs201330921	0.00157594	chr3_84515779_85515779
rs59162492	0.00157544	chr10_26496002_27496002
rs1691484	0.00157533	chr3_84515779_85515779
rs200890457	0.0015752	chr10_26496002_27496002
rs116990343	0.00157509	chr10_26496002_27496002
rs9334062	0.00157504	chr10_26496002_27496002
rs113209431	0.00157497	chr10_26496002_27496002
rs74128524	0.0015747	chr10_26496002_27496002
rs34873765	0.00157466	chr10_26496002_27496002
rs12416080	0.00157466	chr10_26496002_27496002
rs12146361	0.00157465	chr10_26496002_27496002
rs788211	0.00157452	chr10_26496002_27496002
rs12416077	0.00157452	chr10_26496002_27496002
rs12570065	0.0015745	chr10_26496002_27496002
rs11015449	0.00157448	chr10_26496002_27496002
rs11015447	0.00157443	chr10_26496002_27496002
rs56044970	0.0015744	chr10_26496002_27496002
rs75938509	0.00157439	chr10_26496002_27496002
rs76506574	0.00157439	chr10_26496002_27496002
rs150361065	0.00157439	chr10_26496002_27496002
rs148947828	0.00157435	chr3_84515779_85515779
rs75213556	0.00157424	chr10_26496002_27496002
rs608760	0.00157421	chr3_84515779_85515779
rs2182297	0.00157417	chr10_26496002_27496002
rs373420	0.00157414	chr3_84515779_85515779
rs79890056	0.00157405	chr10_26496002_27496002
rs7069690	0.00157399	chr10_26496002_27496002
rs1691503	0.00157382	chr3_84515779_85515779
rs4856555	0.00157377	chr3_84515779_85515779
rs73596351	0.00157359	chr10_26496002_27496002
rs6810250	0.00157352	chr3_84515779_85515779
rs9823074	0.00157352	chr3_84515779_85515779
rs139200221	0.00157342	chr3_84515779_85515779
rs112797472	0.0015734	chr10_26496002_27496002
rs4239472	0.00157339	chr18_52700117_53963114
rs6808198	0.00157327	chr3_84515779_85515779
rs111256658	0.00157325	chr10_26496002_27496002
rs116640458	0.00157295	chr10_26496002_27496002
rs6482583	0.00157271	chr10_26496002_27496002
rs4856535	0.00157259	chr3_84515779_85515779
rs150695360	0.00157253	chr18_52700117_53963114
rs11015520	0.00157227	chr10_26496002_27496002
rs9879496	0.00157221	chr3_84515779_85515779
rs11015521	0.0015722	chr10_26496002_27496002
rs590076	0.00157218	chr18_52700117_53963114
rs73135669	0.00157216	chr3_84515779_85515779
rs9864651	0.00157208	chr3_84515779_85515779
rs9879019	0.00157194	chr3_84515779_85515779
rs56782530	0.00157172	chr18_52700117_53963114
rs62255506	0.00157171	chr3_84515779_85515779
rs9879949	0.00157149	chr3_84515779_85515779
rs1148162	0.0015714	chr10_26496002_27496002
rs11015367	0.00157135	chr10_26496002_27496002
rs73596346	0.00157115	chr10_26496002_27496002
rs551596056	0.00157105	chr3_84515779_85515779
rs10829075	0.00157081	chr10_26496002_27496002
rs181205949	0.00157045	chr3_84515779_85515779
rs10159883	0.00157037	chr10_26496002_27496002
rs10764636	0.00157018	chr10_26496002_27496002
rs6762894	0.0015701	chr3_84515779_85515779
rs34056679	0.00157	chr10_26496002_27496002
rs140224459	0.00156996	chr10_26496002_27496002
rs17754383	0.00156994	chr10_26496002_27496002
rs4856534	0.00156991	chr3_84515779_85515779
rs13380893	0.00156965	chr18_52700117_53963114
rs452496	0.0015695	chr3_84515779_85515779
rs9879177	0.00156948	chr3_84515779_85515779
rs4856270	0.00156948	chr3_84515779_85515779
rs2185808	0.00156945	chr10_26496002_27496002
rs12767629	0.00156921	chr10_26496002_27496002
rs1963735	0.0015691	chr10_26496002_27496002
rs6772415	0.00156886	chr3_84515779_85515779
rs7910019	0.00156886	chr10_26496002_27496002
rs1815322	0.00156881	chr10_26496002_27496002
rs150519256	0.00156851	chr18_52700117_53963114
rs138703302	0.0015685	chr10_26496002_27496002
rs78676573	0.00156847	chr10_26496002_27496002
rs114523606	0.00156846	chr3_84515779_85515779
rs61306855	0.0015683	chr10_26496002_27496002
rs1248866	0.0015682	chr3_84515779_85515779
rs7082828	0.0015682	chr10_26496002_27496002
rs62254211	0.00156803	chr3_84515779_85515779
rs144695087	0.00156785	chr10_26496002_27496002
rs73596325	0.0015678	chr10_26496002_27496002
rs112661529	0.00156776	chr10_26496002_27496002
rs140893704	0.00156774	chr3_84515779_85515779
rs1691500	0.00156774	chr3_84515779_85515779
rs11015397	0.00156774	chr10_26496002_27496002
rs72915078	0.00156765	chr3_84515779_85515779
rs2368197	0.00156764	chr10_26496002_27496002
rs2765423	0.00156758	chr10_26496002_27496002
rs12637719	0.0015673	chr3_84515779_85515779
rs73596354	0.0015672	chr10_26496002_27496002
rs142284598	0.00156717	chr10_26496002_27496002
rs7923483	0.00156705	chr10_26496002_27496002
rs113574268	0.00156698	chr10_26496002_27496002
rs1792746	0.00156666	chr18_52700117_53963114
rs56006608	0.00156665	chr10_26496002_27496002
rs77839129	0.00156653	chr3_84515779_85515779
rs1753414	0.00156651	chr10_26496002_27496002
rs11015598	0.00156642	chr10_26496002_27496002
rs7076599	0.00156616	chr10_26496002_27496002
rs10764627	0.00156613	chr10_26496002_27496002
rs882475	0.00156611	chr10_26496002_27496002
rs73128898	0.00156583	chr3_84515779_85515779
rs144521401	0.00156582	chr10_26496002_27496002
rs12251218	0.00156582	chr10_26496002_27496002
rs1249036	0.00156579	chr3_84515779_85515779
rs113639185	0.00156571	chr3_84515779_85515779
rs1248830	0.00156538	chr3_84515779_85515779
rs116275905	0.00156502	chr3_84515779_85515779
rs141925678	0.00156487	chr18_52700117_53963114
rs10829066	0.00156481	chr10_26496002_27496002
rs1119189	0.0015648	chr3_84515779_85515779
rs6482555	0.00156471	chr10_26496002_27496002
rs35656916	0.00156457	chr10_26496002_27496002
rs113497051	0.00156454	chr10_26496002_27496002
rs74428213	0.00156447	chr3_84515779_85515779
rs73596314	0.00156429	chr10_26496002_27496002
rs1211280	0.00156414	chr10_26496002_27496002
rs9879801	0.00156408	chr3_84515779_85515779
rs79953357	0.00156396	chr10_26496002_27496002
rs1318662	0.00156375	chr10_26496002_27496002
rs60407397	0.00156373	chr3_84515779_85515779
rs6548987	0.00156361	chr3_84515779_85515779
rs117829614	0.00156351	chr10_26496002_27496002
rs9821126	0.0015634	chr3_84515779_85515779
rs11015503	0.0015634	chr10_26496002_27496002
rs6482591	0.00156337	chr10_26496002_27496002
rs787044	0.00156336	chr10_26496002_27496002
rs2477924	0.00156326	chr10_26496002_27496002
rs12964765	0.00156324	chr18_52700117_53963114
rs703006	0.0015632	chr10_26496002_27496002
rs146971029	0.00156307	chr10_26496002_27496002
rs1792705	0.00156303	chr18_52700117_53963114
rs4749216	0.00156293	chr10_26496002_27496002
rs2296544	0.00156267	chr10_26496002_27496002
rs73596353	0.00156251	chr10_26496002_27496002
rs4747584	0.00156245	chr10_26496002_27496002
rs9651377	0.00156234	chr10_26496002_27496002
rs80315797	0.00156227	chr3_84515779_85515779
rs74972257	0.0015622	chr10_26496002_27496002
rs78134457	0.0015622	chr10_26496002_27496002
rs1694925	0.00156219	chr3_84515779_85515779
rs3780920	0.0015621	chr10_26496002_27496002
rs4749134	0.00156196	chr10_26496002_27496002
rs1840259	0.00156186	chr3_84515779_85515779
rs35997114	0.00156173	chr3_84515779_85515779
rs7904192	0.00156172	chr10_26496002_27496002
rs58002534	0.00156163	chr3_84515779_85515779
rs11818450	0.00156152	chr10_26496002_27496002
rs1351991	0.00156141	chr3_84515779_85515779
rs566485	0.00156136	chr3_84515779_85515779
rs899372	0.00156136	chr10_26496002_27496002
rs11815999	0.00156135	chr10_26496002_27496002
rs1789588	0.00156126	chr18_52700117_53963114
rs4628582	0.00156124	chr10_26496002_27496002
rs72629729	0.00156119	chr10_26496002_27496002
rs9645528	0.00156103	chr10_26496002_27496002
rs62254717	0.00156102	chr3_84515779_85515779
rs11015439	0.001561	chr10_26496002_27496002
rs17754431	0.00156096	chr10_26496002_27496002
rs11816000	0.0015609	chr10_26496002_27496002
rs2040028	0.00156087	chr10_26496002_27496002
rs10443987	0.00156083	chr10_26496002_27496002
rs1573141	0.00156073	chr10_26496002_27496002
rs11914646	0.00156063	chr3_84515779_85515779
rs3006804	0.00156061	chr10_26496002_27496002
rs76487169	0.00156038	chr10_26496002_27496002
rs61625828	0.0015603	chr3_84515779_85515779
rs79332645	0.00156011	chr10_26496002_27496002
rs10829155	0.00155989	chr10_26496002_27496002
rs72797950	0.00155987	chr10_26496002_27496002
rs11015504	0.00155956	chr10_26496002_27496002
rs11015586	0.00155952	chr10_26496002_27496002
rs73957266	0.00155928	chr18_52700117_53963114
rs562210476	0.0015592	chr10_26496002_27496002
rs9784330	0.00155895	chr3_84515779_85515779
rs62254177	0.00155889	chr3_84515779_85515779
rs787022	0.00155865	chr10_26496002_27496002
rs77531971	0.00155864	chr18_52700117_53963114
rs11816179	0.00155858	chr10_26496002_27496002
rs7095961	0.00155845	chr10_26496002_27496002
rs4747588	0.00155835	chr10_26496002_27496002
rs62254210	0.00155833	chr3_84515779_85515779
rs4749199	0.00155819	chr10_26496002_27496002
rs72805452	0.0015581	chr10_26496002_27496002
rs921689	0.00155809	chr3_84515779_85515779
rs12455625	0.00155797	chr18_52700117_53963114
rs1146755	0.00155796	chr3_84515779_85515779
rs11819540	0.00155779	chr10_26496002_27496002
rs76027034	0.00155771	chr10_26496002_27496002
rs12355051	0.00155762	chr10_26496002_27496002
rs2992267	0.00155754	chr10_26496002_27496002
rs111871374	0.00155656	chr3_84515779_85515779
rs7081291	0.00155643	chr10_26496002_27496002
rs9846469	0.00155633	chr3_84515779_85515779
rs989118	0.00155629	chr10_26496002_27496002
rs1248820	0.00155622	chr3_84515779_85515779
rs137928541	0.00155612	chr10_26496002_27496002
rs6415983	0.00155611	chr10_26496002_27496002
rs447942	0.00155588	chr3_84515779_85515779
rs73598020	0.00155582	chr10_26496002_27496002
rs34031905	0.0015556	chr10_26496002_27496002
rs2183335	0.00155514	chr10_26496002_27496002
rs138179626	0.00155484	chr3_84515779_85515779
rs13376932	0.00155462	chr10_26496002_27496002
rs62254203	0.00155454	chr3_84515779_85515779
rs75291473	0.00155454	chr10_26496002_27496002
rs1452127	0.00155443	chr3_84515779_85515779
rs62254712	0.00155421	chr3_84515779_85515779
rs7645075	0.00155418	chr3_84515779_85515779
rs2477269	0.00155402	chr10_26496002_27496002
rs74676465	0.00155401	chr18_52700117_53963114
rs117834528	0.00155395	chr10_26496002_27496002
rs9971103	0.00155384	chr10_26496002_27496002
rs12260059	0.00155364	chr10_26496002_27496002
rs12774853	0.00155358	chr10_26496002_27496002
rs2034619	0.00155357	chr3_84515779_85515779
rs4239470	0.00155351	chr18_52700117_53963114
rs9683133	0.00155345	chr3_84515779_85515779
rs12773328	0.00155334	chr10_26496002_27496002
rs117298992	0.00155327	chr10_26496002_27496002
rs553150038	0.00155312	chr3_84515779_85515779
rs1694969	0.00155303	chr3_84515779_85515779
rs111758351	0.00155299	chr10_26496002_27496002
rs7637488	0.00155292	chr3_84515779_85515779
rs59040716	0.00155212	chr3_84515779_85515779
rs11127853	0.00155208	chr3_84515779_85515779
rs12455576	0.00155201	chr18_52700117_53963114
rs4543025	0.001552	chr3_84515779_85515779
rs111650759	0.001552	chr3_84515779_85515779
rs72629735	0.00155188	chr10_26496002_27496002
rs498148	0.00155165	chr3_84515779_85515779
rs115037563	0.00155162	chr10_26496002_27496002
rs80354540	0.00155158	chr3_84515779_85515779
rs72909199	0.00155141	chr3_84515779_85515779
rs60251185	0.00155137	chr3_84515779_85515779
rs72805418	0.00155135	chr10_26496002_27496002
rs980332	0.0015512	chr3_84515779_85515779
rs796843	0.00155105	chr10_26496002_27496002
rs1248806	0.00155084	chr3_84515779_85515779
rs117419561	0.00155069	chr10_26496002_27496002
rs11015152	0.00155067	chr10_26496002_27496002
rs147817760	0.00155052	chr10_26496002_27496002
rs818214	0.00155047	chr3_84515779_85515779
rs750477	0.00155039	chr10_26496002_27496002
rs1452126	0.00155026	chr3_84515779_85515779
rs72629723	0.00155007	chr10_26496002_27496002
rs2477936	0.00154999	chr10_26496002_27496002
rs6482558	0.00154971	chr10_26496002_27496002
rs9818956	0.00154968	chr3_84515779_85515779
rs11015570	0.00154957	chr10_26496002_27496002
rs7635286	0.00154956	chr3_84515779_85515779
rs922394	0.00154954	chr18_52700117_53963114
rs112782441	0.00154952	chr10_26496002_27496002
rs72801284	0.00154948	chr10_26496002_27496002
rs118079459	0.00154925	chr10_26496002_27496002
rs76633736	0.00154914	chr3_84515779_85515779
rs11015278	0.00154913	chr10_26496002_27496002
rs140452885	0.00154893	chr10_26496002_27496002
rs787028	0.00154892	chr10_26496002_27496002
rs1586303	0.00154886	chr3_84515779_85515779
rs201662815	0.00154881	chr18_52700117_53963114
rs78979748	0.00154877	chr10_26496002_27496002
rs4749159	0.00154865	chr10_26496002_27496002
rs72629719	0.00154856	chr10_26496002_27496002
rs72629720	0.00154856	chr10_26496002_27496002
rs72629721	0.00154856	chr10_26496002_27496002
rs72629722	0.00154856	chr10_26496002_27496002
rs75520167	0.00154835	chr3_84515779_85515779
rs56275544	0.00154819	chr10_26496002_27496002
rs79360418	0.00154813	chr3_84515779_85515779
rs10764665	0.00154809	chr10_26496002_27496002
rs4518141	0.00154782	chr3_84515779_85515779
rs4749170	0.0015478	chr10_26496002_27496002
rs60762663	0.00154778	chr3_84515779_85515779
rs6482600	0.00154764	chr10_26496002_27496002
rs7901653	0.00154751	chr10_26496002_27496002
rs1248815	0.00154747	chr3_84515779_85515779
rs117151251	0.00154746	chr10_26496002_27496002
rs72911112	0.0015472	chr3_84515779_85515779
rs3006803	0.00154716	chr10_26496002_27496002
rs35408576	0.00154709	chr5_92415502_93415502
rs117393237	0.00154706	chr10_26496002_27496002
rs12638793	0.00154705	chr3_84515779_85515779
rs62253077	0.00154698	chr3_84515779_85515779
rs10443967	0.00154698	chr10_26496002_27496002
rs7922043	0.00154691	chr10_26496002_27496002
rs76306335	0.00154688	chr3_84515779_85515779
rs12781300	0.00154684	chr10_26496002_27496002
rs8190608	0.00154683	chr10_26496002_27496002
rs58303882	0.00154679	chr3_84515779_85515779
rs7922972	0.00154678	chr10_26496002_27496002
rs3860558	0.00154671	chr3_84515779_85515779
rs12412861	0.00154666	chr10_26496002_27496002
rs115864032	0.0015466	chr10_26496002_27496002
rs141032077	0.00154648	chr10_26496002_27496002
rs1146745	0.00154643	chr3_84515779_85515779
rs12053927	0.00154642	chr3_84515779_85515779
rs787053	0.00154639	chr10_26496002_27496002
rs72807628	0.0015462	chr10_26496002_27496002
rs12497145	0.00154613	chr3_84515779_85515779
rs787029	0.00154613	chr10_26496002_27496002
rs1248810	0.00154613	chr3_84515779_85515779
rs72629736	0.00154607	chr10_26496002_27496002
rs55888025	0.00154605	chr3_84515779_85515779
rs7897241	0.00154596	chr10_26496002_27496002
rs111945930	0.0015458	chr10_26496002_27496002
rs2992299	0.00154577	chr10_26496002_27496002
rs1148165	0.00154572	chr10_26496002_27496002
rs181793908	0.00154557	chr10_26496002_27496002
rs8012335	0.00154557	chr14_28884109_30155318
rs7067696	0.00154543	chr10_26496002_27496002
rs4053385	0.00154537	chr3_84515779_85515779
rs9299815	0.00154533	chr10_26496002_27496002
rs117483553	0.00154518	chr10_26496002_27496002
rs62251966	0.00154499	chr3_84515779_85515779
rs73130838	0.00154497	chr3_84515779_85515779
rs62255549	0.00154484	chr3_84515779_85515779
rs79321616	0.00154478	chr3_84515779_85515779
rs145904549	0.00154456	chr18_52700117_53963114
rs112869666	0.00154452	chr10_26496002_27496002
rs74462524	0.00154444	chr3_84515779_85515779
rs1776747	0.00154438	chr10_26496002_27496002
rs62254684	0.00154435	chr3_84515779_85515779
rs4329583	0.00154429	chr10_26496002_27496002
rs7095814	0.00154421	chr10_26496002_27496002
rs60598837	0.00154419	chr10_26496002_27496002
rs79953206	0.00154414	chr3_84515779_85515779
rs62254687	0.00154413	chr3_84515779_85515779
rs75483648	0.0015441	chr3_84515779_85515779
rs9860935	0.001544	chr3_84515779_85515779
rs72629737	0.00154396	chr10_26496002_27496002
rs17816804	0.00154388	chr10_26496002_27496002
rs76617147	0.00154379	chr3_84515779_85515779
rs57769128	0.00154373	chr3_84515779_85515779
rs4301023	0.00154365	chr3_84515779_85515779
rs79395252	0.00154365	chr3_84515779_85515779
rs10764676	0.00154363	chr10_26496002_27496002
rs787042	0.00154353	chr10_26496002_27496002
rs787012	0.0015433	chr10_26496002_27496002
rs5021121	0.0015433	chr3_84515779_85515779
rs143715215	0.00154326	chr10_26496002_27496002
rs75636291	0.00154324	chr10_26496002_27496002
rs80261709	0.00154316	chr3_84515779_85515779
rs62254201	0.00154307	chr3_84515779_85515779
rs487539	0.00154302	chr3_84515779_85515779
rs10829173	0.00154298	chr10_26496002_27496002
rs7080173	0.00154281	chr10_26496002_27496002
rs11015396	0.0015428	chr10_26496002_27496002
rs11015575	0.00154277	chr10_26496002_27496002
rs58972862	0.00154275	chr3_84515779_85515779
rs1792712	0.00154263	chr18_52700117_53963114
rs5021122	0.00154253	chr3_84515779_85515779
rs1248849	0.00154253	chr3_84515779_85515779
rs7614780	0.00154249	chr3_84515779_85515779
rs12630733	0.00154249	chr3_84515779_85515779
rs34083416	0.00154249	chr3_84515779_85515779
rs6775247	0.00154243	chr3_84515779_85515779
rs818222	0.00154226	chr3_84515779_85515779
rs1391669	0.00154224	chr3_84515779_85515779
rs28711150	0.00154224	chr3_84515779_85515779
rs10829188	0.00154223	chr10_26496002_27496002
rs10829146	0.00154219	chr10_26496002_27496002
rs489989	0.00154213	chr3_84515779_85515779
rs3780926	0.00154211	chr10_26496002_27496002
rs7430275	0.00154203	chr3_84515779_85515779
rs1248818	0.00154182	chr3_84515779_85515779
rs1601443	0.00154155	chr3_84515779_85515779
rs1974367	0.00154152	chr10_26496002_27496002
rs2026120	0.00154129	chr10_26496002_27496002
rs694795	0.00154126	chr3_84515779_85515779
rs58718606	0.00154115	chr3_84515779_85515779
rs138128668	0.00154112	chr10_26496002_27496002
rs147422627	0.0015411	chr3_84515779_85515779
rs117816082	0.00154099	chr10_26496002_27496002
rs7096704	0.00154096	chr10_26496002_27496002
rs7078123	0.00154059	chr10_26496002_27496002
rs60205151	0.00154059	chr3_84515779_85515779
rs787005	0.00154057	chr10_26496002_27496002
rs11015146	0.00154056	chr10_26496002_27496002
rs9682579	0.00154049	chr3_84515779_85515779
rs17021585	0.00154048	chr3_84515779_85515779
rs649851	0.00154046	chr3_84515779_85515779
rs111771049	0.00154043	chr10_26496002_27496002
rs7079807	0.00154027	chr10_26496002_27496002
rs75176793	0.00154018	chr3_84515779_85515779
rs4749141	0.00154013	chr10_26496002_27496002
rs1248835	0.00154007	chr3_84515779_85515779
rs11015437	0.00153998	chr10_26496002_27496002
rs1376938	0.00153998	chr3_84515779_85515779
rs2489605	0.00153987	chr10_26496002_27496002
rs72629715	0.00153959	chr10_26496002_27496002
rs812738	0.00153951	chr18_52700117_53963114
rs1454089	0.00153948	chr3_84515779_85515779
rs117404026	0.00153947	chr10_26496002_27496002
rs6802440	0.00153946	chr3_84515779_85515779
rs6482596	0.00153946	chr10_26496002_27496002
rs383685	0.00153941	chr3_84515779_85515779
rs57748178	0.0015394	chr3_84515779_85515779
rs1146738	0.00153932	chr3_84515779_85515779
rs12411978	0.00153929	chr10_26496002_27496002
rs17816641	0.00153922	chr10_26496002_27496002
rs75653529	0.00153916	chr10_26496002_27496002
rs12241063	0.00153912	chr10_26496002_27496002
rs12775377	0.00153888	chr10_26496002_27496002
rs4473565	0.00153885	chr3_84515779_85515779
rs1146740	0.00153874	chr3_84515779_85515779
rs10829016	0.00153862	chr10_26496002_27496002
rs7909135	0.0015386	chr10_26496002_27496002
rs12221372	0.00153859	chr10_26496002_27496002
rs73125102	0.00153842	chr3_84515779_85515779
rs6767311	0.00153836	chr3_84515779_85515779
rs10829131	0.0015382	chr10_26496002_27496002
rs75539531	0.00153817	chr3_84515779_85515779
rs7913896	0.00153817	chr10_26496002_27496002
rs191955420	0.00153815	chr10_26496002_27496002
rs2927921	0.00153812	chr10_26496002_27496002
rs73125056	0.00153808	chr3_84515779_85515779
rs1775232	0.00153808	chr10_26496002_27496002
rs4749118	0.001538	chr10_26496002_27496002
rs2992264	0.00153794	chr10_26496002_27496002
rs41282228	0.00153784	chr10_26496002_27496002
rs2765418	0.00153784	chr10_26496002_27496002
rs11015175	0.0015378	chr10_26496002_27496002
rs4749210	0.00153766	chr10_26496002_27496002
rs3802611	0.0015376	chr10_26496002_27496002
rs72629718	0.0015376	chr10_26496002_27496002
rs10829178	0.0015376	chr10_26496002_27496002
rs12256005	0.00153752	chr10_26496002_27496002
rs61851040	0.00153739	chr10_26496002_27496002
rs72917131	0.00153724	chr3_84515779_85515779
rs2992265	0.00153717	chr10_26496002_27496002
rs1261082	0.00153705	chr18_52700117_53963114
rs1557167	0.00153665	chr10_26496002_27496002
rs1248809	0.00153658	chr3_84515779_85515779
rs11127882	0.00153647	chr3_84515779_85515779
rs74757902	0.00153642	chr10_26496002_27496002
rs35563441	0.00153636	chr3_84515779_85515779
rs62254683	0.00153631	chr3_84515779_85515779
rs7651996	0.00153628	chr3_84515779_85515779
rs11015563	0.00153627	chr10_26496002_27496002
rs141817739	0.00153623	chr10_26496002_27496002
rs1360007	0.00153616	chr10_26496002_27496002
rs73125048	0.00153612	chr3_84515779_85515779
rs11015603	0.00153605	chr10_26496002_27496002
rs429587	0.00153605	chr3_84515779_85515779
rs7918232	0.00153604	chr10_26496002_27496002
rs787008	0.00153562	chr10_26496002_27496002
rs118183234	0.00153555	chr10_26496002_27496002
rs2797925	0.00153535	chr10_26496002_27496002
rs184603266	0.00153529	chr10_26496002_27496002
rs9840650	0.00153528	chr3_84515779_85515779
rs73125039	0.00153527	chr3_84515779_85515779
rs1897698	0.0015352	chr3_84515779_85515779
rs1248808	0.00153514	chr3_84515779_85515779
rs7637876	0.00153502	chr3_84515779_85515779
rs12762669	0.00153499	chr10_26496002_27496002
rs6482602	0.00153449	chr10_26496002_27496002
rs55657897	0.00153442	chr3_84515779_85515779
rs117881197	0.0015344	chr10_26496002_27496002
rs10764670	0.00153437	chr10_26496002_27496002
rs955645	0.00153419	chr3_84515779_85515779
rs62254733	0.00153417	chr3_84515779_85515779
rs78536323	0.00153413	chr10_26496002_27496002
rs10764606	0.00153403	chr10_26496002_27496002
rs1248845	0.00153401	chr3_84515779_85515779
rs1603808	0.00153395	chr3_84515779_85515779
rs7631338	0.0015339	chr3_84515779_85515779
rs6482593	0.00153383	chr10_26496002_27496002
rs1248819	0.0015338	chr3_84515779_85515779
rs702987	0.00153379	chr10_26496002_27496002
rs41279924	0.00153375	chr10_26496002_27496002
rs78983094	0.00153365	chr10_26496002_27496002
rs10764686	0.00153363	chr10_26496002_27496002
rs11015297	0.00153361	chr10_26496002_27496002
rs9866182	0.00153357	chr3_84515779_85515779
rs189206790	0.00153356	chr18_52700117_53963114
rs1836131	0.00153332	chr3_84515779_85515779
rs1748339	0.00153319	chr10_26496002_27496002
rs9831119	0.00153313	chr3_84515779_85515779
rs11015303	0.00153312	chr10_26496002_27496002
rs8190695	0.00153312	chr10_26496002_27496002
rs11015549	0.00153297	chr10_26496002_27496002
rs57204137	0.0015329	chr10_26496002_27496002
rs35163810	0.00153281	chr10_26496002_27496002
rs11127854	0.00153281	chr3_84515779_85515779
rs144153908	0.00153279	chr10_26496002_27496002
rs78952660	0.00153275	chr10_26496002_27496002
rs1691492	0.00153244	chr3_84515779_85515779
rs1694924	0.00153235	chr3_84515779_85515779
rs7909447	0.00153216	chr10_26496002_27496002
rs77548471	0.00153198	chr3_84515779_85515779
rs2326042	0.00153187	chr3_84515779_85515779
rs76892338	0.00153186	chr3_84515779_85515779
rs1872553	0.00153185	chr3_84515779_85515779
rs4142123	0.00153176	chr10_26496002_27496002
rs7627332	0.00153165	chr3_84515779_85515779
rs12782760	0.00153161	chr10_26496002_27496002
rs787010	0.00153159	chr10_26496002_27496002
rs10829126	0.00153151	chr10_26496002_27496002
rs2085961	0.00153148	chr5_92415502_93415502
rs117666472	0.00153148	chr10_26496002_27496002
rs12491943	0.00153145	chr3_84515779_85515779
rs117653610	0.00153135	chr10_26496002_27496002
rs80284848	0.00153128	chr10_26496002_27496002
rs11516861	0.00153125	chr10_26496002_27496002
rs12249280	0.00153108	chr10_26496002_27496002
rs62256692	0.00153107	chr3_84515779_85515779
rs1248802	0.00153105	chr3_84515779_85515779
rs515207	0.00153103	chr3_84515779_85515779
rs7095169	0.00153096	chr10_26496002_27496002
rs149923762	0.00153091	chr10_26496002_27496002
rs7080128	0.00153091	chr10_26496002_27496002
rs9831123	0.00153066	chr3_84515779_85515779
rs62255523	0.00153054	chr3_84515779_85515779
rs1471803	0.00153044	chr3_84515779_85515779
rs112842225	0.00153034	chr3_84515779_85515779
rs10829011	0.00153032	chr10_26496002_27496002
rs147454556	0.00153027	chr3_84515779_85515779
rs17559348	0.00153009	chr10_26496002_27496002
rs10764631	0.00153003	chr10_26496002_27496002
rs2797931	0.00152998	chr10_26496002_27496002
rs3006785	0.00152995	chr10_26496002_27496002
rs116883215	0.00152946	chr10_26496002_27496002
rs765461	0.00152944	chr3_84515779_85515779
rs57398760	0.00152915	chr3_84515779_85515779
rs11015299	0.00152909	chr10_26496002_27496002
rs3802616	0.00152894	chr10_26496002_27496002
rs11015287	0.00152887	chr10_26496002_27496002
rs11814449	0.00152881	chr10_26496002_27496002
rs75027886	0.00152875	chr10_26496002_27496002
rs111349159	0.00152862	chr10_26496002_27496002
rs1748327	0.00152861	chr10_26496002_27496002
rs61626572	0.0015286	chr10_26496002_27496002
rs11015239	0.00152847	chr10_26496002_27496002
rs4749190	0.00152845	chr10_26496002_27496002
rs62250579	0.00152842	chr3_84515779_85515779
rs117419629	0.0015283	chr10_26496002_27496002
rs76884124	0.00152828	chr10_26496002_27496002
rs116035358	0.00152826	chr3_84515779_85515779
rs150843499	0.00152822	chr10_26496002_27496002
rs3006843	0.00152812	chr10_26496002_27496002
rs112840343	0.00152797	chr3_84515779_85515779
rs146557620	0.00152788	chr3_84515779_85515779
rs10764633	0.00152787	chr10_26496002_27496002
rs787031	0.00152784	chr10_26496002_27496002
rs9309963	0.0015278	chr3_84515779_85515779
rs11015282	0.00152759	chr10_26496002_27496002
rs78911744	0.00152758	chr10_26496002_27496002
rs148698620	0.00152753	chr18_52700117_53963114
rs72629716	0.0015274	chr10_26496002_27496002
rs10909285	0.00152708	chr10_26496002_27496002
rs17529213	0.00152708	chr10_26496002_27496002
rs10828980	0.00152705	chr10_26496002_27496002
rs4856559	0.00152702	chr3_84515779_85515779
rs1471804	0.00152672	chr3_84515779_85515779
rs61851036	0.00152665	chr10_26496002_27496002
rs74985049	0.00152651	chr10_26496002_27496002
rs11015277	0.00152649	chr10_26496002_27496002
rs7069431	0.00152648	chr10_26496002_27496002
rs7897003	0.00152636	chr10_26496002_27496002
rs111637729	0.0015263	chr10_26496002_27496002
rs114673799	0.00152611	chr3_84515779_85515779
rs75377458	0.00152608	chr10_26496002_27496002
rs10764630	0.00152604	chr10_26496002_27496002
rs56290865	0.00152593	chr10_26496002_27496002
rs4464470	0.00152562	chr3_84515779_85515779
rs1748329	0.0015256	chr10_26496002_27496002
rs1209319	0.00152551	chr10_26496002_27496002
rs12354674	0.00152545	chr10_26496002_27496002
rs370687279	0.00152525	chr18_52700117_53963114
rs1780195	0.00152523	chr10_26496002_27496002
rs13092766	0.0015249	chr3_84515779_85515779
rs62250650	0.00152472	chr3_84515779_85515779
rs199704965	0.00152468	chr3_84515779_85515779
rs74355494	0.00152452	chr3_84515779_85515779
rs11015136	0.00152442	chr10_26496002_27496002
rs1820285	0.00152428	chr18_52700117_53963114
rs11015393	0.0015242	chr10_26496002_27496002
rs78885292	0.00152419	chr3_84515779_85515779
rs144906375	0.00152411	chr3_84515779_85515779
rs787016	0.00152397	chr10_26496002_27496002
rs140348413	0.00152382	chr18_52700117_53963114
rs144938120	0.0015238	chr10_26496002_27496002
rs78156823	0.00152374	chr5_92415502_93415502
rs7083242	0.00152372	chr10_26496002_27496002
rs2281	0.00152368	chr10_26496002_27496002
rs7901976	0.00152353	chr10_26496002_27496002
rs787069	0.00152347	chr10_26496002_27496002
rs58885200	0.00152342	chr10_26496002_27496002
rs57820851	0.00152311	chr18_52700117_53963114
rs394202	0.00152308	chr3_84515779_85515779
rs11015245	0.00152303	chr10_26496002_27496002
rs371526096	0.00152292	chr10_26496002_27496002
rs12245888	0.00152289	chr10_26496002_27496002
rs11015395	0.00152264	chr10_26496002_27496002
rs117859868	0.00152254	chr10_26496002_27496002
rs79726944	0.00152253	chr10_26496002_27496002
rs2274636	0.0015225	chr10_26496002_27496002
rs11015392	0.00152221	chr10_26496002_27496002
rs77219458	0.00152221	chr3_84515779_85515779
rs2477934	0.00152208	chr10_26496002_27496002
rs111464486	0.00152201	chr3_84515779_85515779
rs4749188	0.00152179	chr10_26496002_27496002
rs1248841	0.00152174	chr3_84515779_85515779
rs138263439	0.00152133	chr3_84515779_85515779
rs2551447	0.00152122	chr18_52700117_53963114
rs7083768	0.00152118	chr10_26496002_27496002
rs1748338	0.00152112	chr10_26496002_27496002
rs7073287	0.00152107	chr10_26496002_27496002
rs75219475	0.00152085	chr10_26496002_27496002
rs1248829	0.00152067	chr3_84515779_85515779
rs12251357	0.00152063	chr10_26496002_27496002
rs62255522	0.00152062	chr3_84515779_85515779
rs76500322	0.00152055	chr3_84515779_85515779
rs2995666	0.0015204	chr10_26496002_27496002
rs2147438	0.00152021	chr10_26496002_27496002
rs138264537	0.00152021	chr10_26496002_27496002
rs2992293	0.00152014	chr10_26496002_27496002
rs535295665	0.00152013	chr3_84515779_85515779
rs4255447	0.00152003	chr10_26496002_27496002
rs11015059	0.00151999	chr10_26496002_27496002
rs61848656	0.00151993	chr10_26496002_27496002
rs77481665	0.00151979	chr10_26496002_27496002
rs787009	0.00151944	chr10_26496002_27496002
rs145587561	0.00151935	chr3_84515779_85515779
rs13075478	0.00151928	chr3_84515779_85515779
rs10741126	0.00151921	chr10_26496002_27496002
rs2797932	0.00151915	chr10_26496002_27496002
rs67649540	0.00151913	chr10_26496002_27496002
rs11713254	0.00151903	chr3_84515779_85515779
rs7625311	0.00151894	chr3_84515779_85515779
rs113441452	0.00151892	chr3_84515779_85515779
rs10764622	0.00151891	chr10_26496002_27496002
rs2992307	0.00151876	chr10_26496002_27496002
rs145146680	0.00151859	chr10_26496002_27496002
rs7081053	0.00151849	chr10_26496002_27496002
rs4749225	0.00151842	chr10_26496002_27496002
rs1146743	0.00151839	chr3_84515779_85515779
rs72805246	0.00151814	chr10_26496002_27496002
rs61421031	0.00151806	chr10_26496002_27496002
rs11152218	0.00151803	chr18_52700117_53963114
rs12357356	0.00151776	chr10_26496002_27496002
rs4801129	0.00151763	chr18_52700117_53963114
rs2050448	0.0015175	chr10_26496002_27496002
rs12354715	0.00151741	chr10_26496002_27496002
rs1146758	0.00151738	chr3_84515779_85515779
rs12358636	0.00151731	chr10_26496002_27496002
rs4749172	0.00151728	chr10_26496002_27496002
rs75713936	0.00151723	chr3_84515779_85515779
rs1237238	0.00151708	chr18_52700117_53963114
rs62091249	0.00151706	chr18_52700117_53963114
rs62256693	0.0015169	chr3_84515779_85515779
rs2477301	0.00151685	chr10_26496002_27496002
rs76243389	0.00151681	chr3_84515779_85515779
rs6770622	0.00151664	chr3_84515779_85515779
rs7096505	0.00151661	chr10_26496002_27496002
rs74128506	0.00151659	chr10_26496002_27496002
rs1248821	0.00151647	chr3_84515779_85515779
rs10829174	0.00151629	chr10_26496002_27496002
rs148017548	0.00151621	chr18_52700117_53963114
rs12255477	0.00151596	chr10_26496002_27496002
rs9320010	0.00151578	chr18_52700117_53963114
rs116993043	0.00151574	chr10_26496002_27496002
rs9809986	0.00151565	chr3_84515779_85515779
rs12413543	0.00151564	chr10_26496002_27496002
rs56344215	0.00151534	chr10_26496002_27496002
rs59707627	0.00151516	chr3_84515779_85515779
rs422474	0.00151515	chr3_84515779_85515779
rs11015600	0.00151509	chr10_26496002_27496002
rs10829043	0.00151504	chr10_26496002_27496002
rs11015210	0.00151502	chr10_26496002_27496002
rs9863036	0.001515	chr3_84515779_85515779
rs10764669	0.00151489	chr10_26496002_27496002
rs112948124	0.00151488	chr10_26496002_27496002
rs5021123	0.00151486	chr3_84515779_85515779
rs1377787	0.00151486	chr3_84515779_85515779
rs7080612	0.00151472	chr10_26496002_27496002
rs9835484	0.00151466	chr3_84515779_85515779
rs75078757	0.00151462	chr10_26496002_27496002
rs11015444	0.00151456	chr10_26496002_27496002
rs28646033	0.0015145	chr3_84515779_85515779
rs8190652	0.00151443	chr10_26496002_27496002
rs7615566	0.00151441	chr3_84515779_85515779
rs56885984	0.00151435	chr3_84515779_85515779
rs9840607	0.0015141	chr3_84515779_85515779
rs6767393	0.00151401	chr3_84515779_85515779
rs818221	0.00151388	chr3_84515779_85515779
rs7432900	0.00151386	chr3_84515779_85515779
rs61081993	0.0015138	chr10_26496002_27496002
rs1909306	0.00151374	chr3_84515779_85515779
rs12259813	0.00151372	chr10_26496002_27496002
rs11015398	0.00151369	chr10_26496002_27496002
rs58160610	0.00151349	chr10_26496002_27496002
rs7909077	0.00151345	chr10_26496002_27496002
rs12218581	0.0015133	chr10_26496002_27496002
rs9320008	0.00151325	chr18_52700117_53963114
rs4749176	0.00151316	chr10_26496002_27496002
rs8190612	0.00151286	chr10_26496002_27496002
rs1197422	0.00151282	chr10_26496002_27496002
rs12252797	0.00151276	chr10_26496002_27496002
rs2985476	0.0015127	chr10_26496002_27496002
rs117852002	0.00151266	chr10_26496002_27496002
rs11015290	0.00151265	chr10_26496002_27496002
rs60917138	0.00151265	chr3_84515779_85515779
rs117065106	0.00151259	chr10_26496002_27496002
rs149035234	0.00151252	chr10_26496002_27496002
rs73596350	0.00151248	chr10_26496002_27496002
rs11015008	0.00151238	chr10_26496002_27496002
rs787067	0.00151237	chr10_26496002_27496002
rs1691482	0.00151236	chr3_84515779_85515779
rs2489580	0.00151228	chr10_26496002_27496002
rs2797933	0.00151225	chr10_26496002_27496002
rs818220	0.00151222	chr3_84515779_85515779
rs7909684	0.00151215	chr10_26496002_27496002
rs9810478	0.00151214	chr3_84515779_85515779
rs1248805	0.00151199	chr3_84515779_85515779
rs1146742	0.00151198	chr3_84515779_85515779
rs1905846	0.00151194	chr3_84515779_85515779
rs117577541	0.00151186	chr10_26496002_27496002
rs2326030	0.00151173	chr3_84515779_85515779
rs4018760	0.00151169	chr10_26496002_27496002
rs35213008	0.00151166	chr10_26496002_27496002
rs11015492	0.00151164	chr10_26496002_27496002
rs2765422	0.00151145	chr10_26496002_27496002
rs9816652	0.00151144	chr3_84515779_85515779
rs78905579	0.00151109	chr3_84515779_85515779
rs7649801	0.00151098	chr3_84515779_85515779
rs11015522	0.00151091	chr10_26496002_27496002
rs9309960	0.00151088	chr3_84515779_85515779
rs7233277	0.00151063	chr18_52700117_53963114
rs4481929	0.00151059	chr10_26496002_27496002
rs35945396	0.00151056	chr10_26496002_27496002
rs12783077	0.00151036	chr10_26496002_27496002
rs375471724	0.0015103	chr10_26496002_27496002
rs9814390	0.00151011	chr3_84515779_85515779
rs11015483	0.00151007	chr10_26496002_27496002
rs77643461	0.00151006	chr3_84515779_85515779
rs11015434	0.00150995	chr10_26496002_27496002
rs41280944	0.00150976	chr10_26496002_27496002
rs117863848	0.00150975	chr10_26496002_27496002
rs12266594	0.0015097	chr10_26496002_27496002
rs1229591	0.00150949	chr18_52700117_53963114
rs71483822	0.00150947	chr10_26496002_27496002
rs115546652	0.00150946	chr18_52700117_53963114
rs1265747	0.00150941	chr3_84515779_85515779
rs377532934	0.0015093	chr10_26496002_27496002
rs3006847	0.00150922	chr10_26496002_27496002
rs2026676	0.001509	chr10_26496002_27496002
rs12772181	0.00150895	chr10_26496002_27496002
rs9665670	0.00150895	chr10_26496002_27496002
rs9870384	0.00150894	chr3_84515779_85515779
rs7618343	0.00150893	chr3_84515779_85515779
rs76211631	0.00150888	chr10_26496002_27496002
rs76844789	0.00150879	chr10_26496002_27496002
rs2297147	0.00150869	chr10_26496002_27496002
rs4747590	0.00150865	chr10_26496002_27496002
rs72629731	0.00150864	chr10_26496002_27496002
rs144307472	0.00150864	chr10_26496002_27496002
rs73127124	0.0015086	chr3_84515779_85515779
rs4749204	0.00150853	chr10_26496002_27496002
rs144939201	0.00150848	chr3_84515779_85515779
rs11015507	0.00150844	chr10_26496002_27496002
rs10829176	0.00150836	chr10_26496002_27496002
rs116887755	0.00150831	chr3_84515779_85515779
rs11015432	0.00150828	chr10_26496002_27496002
rs10440083	0.00150821	chr3_84515779_85515779
rs1788031	0.00150808	chr18_52700117_53963114
rs55806416	0.00150793	chr10_26496002_27496002
rs2647715	0.00150788	chr3_84515779_85515779
rs143910325	0.00150784	chr10_26496002_27496002
rs2992322	0.00150783	chr10_26496002_27496002
rs11015430	0.00150782	chr10_26496002_27496002
rs818218	0.00150779	chr3_84515779_85515779
rs117643815	0.00150771	chr10_26496002_27496002
rs10764628	0.00150768	chr10_26496002_27496002
rs181623908	0.00150765	chr10_26496002_27496002
rs2123827	0.00150762	chr3_84515779_85515779
rs2326031	0.00150761	chr3_84515779_85515779
rs112122210	0.00150759	chr10_26496002_27496002
rs431816	0.00150758	chr3_84515779_85515779
rs6771423	0.00150755	chr3_84515779_85515779
rs78140933	0.00150754	chr10_26496002_27496002
rs7244531	0.00150752	chr18_52700117_53963114
rs12220671	0.0015075	chr10_26496002_27496002
rs2765419	0.00150738	chr10_26496002_27496002
rs12489137	0.00150728	chr3_84515779_85515779
rs148473220	0.00150726	chr10_26496002_27496002
rs9651378	0.00150722	chr10_26496002_27496002
rs12263872	0.00150721	chr10_26496002_27496002
rs35845955	0.00150717	chr10_26496002_27496002
rs12777937	0.00150712	chr10_26496002_27496002
rs10828979	0.00150709	chr10_26496002_27496002
rs1750268	0.00150705	chr10_26496002_27496002
rs62091246	0.00150703	chr18_52700117_53963114
rs7091830	0.00150697	chr10_26496002_27496002
rs787040	0.00150696	chr10_26496002_27496002
rs3802609	0.00150689	chr10_26496002_27496002
rs11015417	0.00150683	chr10_26496002_27496002
rs11015244	0.00150671	chr10_26496002_27496002
rs112379710	0.00150664	chr10_26496002_27496002
rs201944044	0.00150658	chr3_84515779_85515779
rs188871690	0.0015065	chr3_84515779_85515779
rs4749219	0.00150647	chr10_26496002_27496002
rs57671772	0.00150645	chr10_26496002_27496002
rs60746505	0.00150645	chr5_92415502_93415502
rs13088475	0.00150644	chr3_84515779_85515779
rs57146149	0.00150644	chr10_26496002_27496002
rs1853872	0.0015064	chr10_26496002_27496002
rs111749692	0.00150636	chr10_26496002_27496002
rs11015422	0.00150634	chr10_26496002_27496002
rs11015501	0.00150633	chr10_26496002_27496002
rs56067939	0.00150617	chr10_26496002_27496002
rs12632243	0.0015061	chr3_84515779_85515779
rs113572963	0.00150604	chr10_26496002_27496002
rs11814955	0.00150599	chr10_26496002_27496002
rs10764626	0.00150589	chr10_26496002_27496002
rs7089224	0.00150584	chr10_26496002_27496002
rs12355949	0.00150574	chr10_26496002_27496002
rs10222660	0.00150573	chr3_84515779_85515779
rs76698015	0.0015056	chr3_84515779_85515779
rs184751215	0.00150559	chr10_26496002_27496002
rs189697674	0.00150557	chr10_26496002_27496002
rs113668799	0.00150557	chr10_26496002_27496002
rs181577533	0.00150553	chr10_26496002_27496002
rs994237	0.00150546	chr3_84515779_85515779
rs12416351	0.00150545	chr10_26496002_27496002
rs74377377	0.00150542	chr3_84515779_85515779
rs2274742	0.0015054	chr10_26496002_27496002
rs4747583	0.0015054	chr10_26496002_27496002
rs10829177	0.00150527	chr10_26496002_27496002
rs10764671	0.00150523	chr10_26496002_27496002
rs11015535	0.00150521	chr10_26496002_27496002
rs12355227	0.0015052	chr10_26496002_27496002
rs35671200	0.00150509	chr10_26496002_27496002
rs10828978	0.00150505	chr10_26496002_27496002
rs75868621	0.00150496	chr3_84515779_85515779
rs1986037	0.00150473	chr10_26496002_27496002
rs12054781	0.00150469	chr5_92415502_93415502
rs2551460	0.00150469	chr18_52700117_53963114
rs818216	0.00150466	chr3_84515779_85515779
rs7897309	0.00150463	chr10_26496002_27496002
rs77837871	0.00150445	chr3_84515779_85515779
rs11015358	0.00150437	chr10_26496002_27496002
rs59880141	0.00150435	chr3_84515779_85515779
rs77707322	0.00150431	chr5_92415502_93415502
rs3824689	0.0015043	chr10_26496002_27496002
rs146848879	0.0015043	chr10_26496002_27496002
rs9844070	0.00150425	chr3_84515779_85515779
rs72797923	0.00150419	chr10_26496002_27496002
rs3006751	0.00150417	chr10_26496002_27496002
rs17558423	0.00150413	chr10_26496002_27496002
rs11015445	0.00150412	chr10_26496002_27496002
rs79669618	0.00150392	chr3_84515779_85515779
rs34319528	0.00150383	chr10_26496002_27496002
rs787004	0.00150381	chr10_26496002_27496002
rs1146759	0.00150367	chr3_84515779_85515779
rs35462097	0.00150363	chr10_26496002_27496002
rs12146208	0.00150357	chr10_26496002_27496002
rs72807660	0.00150344	chr10_26496002_27496002
rs7086946	0.00150343	chr10_26496002_27496002
rs4369307	0.00150338	chr10_26496002_27496002
rs12411593	0.00150337	chr10_26496002_27496002
rs55728549	0.00150333	chr3_84515779_85515779
rs75512332	0.00150333	chr3_84515779_85515779
rs111846566	0.00150323	chr3_84515779_85515779
rs138658189	0.00150322	chr18_52700117_53963114
rs11015193	0.00150322	chr10_26496002_27496002
rs72629734	0.00150322	chr10_26496002_27496002
rs62252869	0.00150309	chr3_84515779_85515779
rs7086820	0.00150308	chr10_26496002_27496002
rs11015476	0.00150304	chr10_26496002_27496002
rs7894087	0.00150295	chr10_26496002_27496002
rs7630235	0.00150292	chr3_84515779_85515779
rs2505968	0.00150286	chr10_26496002_27496002
rs2297145	0.00150284	chr10_26496002_27496002
rs1998633	0.0015028	chr10_26496002_27496002
rs1248846	0.00150277	chr3_84515779_85515779
rs4445977	0.00150268	chr18_52700117_53963114
rs395273	0.00150267	chr3_84515779_85515779
rs116907447	0.00150258	chr10_26496002_27496002
rs79800313	0.0015024	chr10_26496002_27496002
rs7100739	0.00150232	chr10_26496002_27496002
rs143193715	0.0015023	chr3_84515779_85515779
rs147982858	0.00150221	chr10_26496002_27496002
rs71483826	0.00150221	chr10_26496002_27496002
rs72629738	0.0015022	chr10_26496002_27496002
rs7903286	0.00150216	chr10_26496002_27496002
rs1146751	0.00150215	chr3_84515779_85515779
rs9784334	0.00150215	chr3_84515779_85515779
rs787041	0.00150214	chr10_26496002_27496002
rs788201	0.00150212	chr10_26496002_27496002
rs77592727	0.00150198	chr3_84515779_85515779
rs385115	0.00150195	chr3_84515779_85515779
rs11015315	0.00150194	chr10_26496002_27496002
rs6806546	0.00150194	chr3_84515779_85515779
rs12629728	0.00150186	chr3_84515779_85515779
rs72629727	0.00150185	chr10_26496002_27496002
rs72629728	0.00150185	chr10_26496002_27496002
rs67068137	0.00150182	chr10_26496002_27496002
rs72629730	0.0015018	chr10_26496002_27496002
rs17754419	0.00150178	chr10_26496002_27496002
rs1115707	0.00150177	chr10_26496002_27496002
rs149392450	0.00150175	chr10_26496002_27496002
rs17816551	0.00150174	chr10_26496002_27496002
rs60399717	0.00150172	chr3_84515779_85515779
rs55916509	0.00150172	chr3_84515779_85515779
rs72629726	0.00150169	chr10_26496002_27496002
rs79040365	0.00150166	chr10_26496002_27496002
rs2985477	0.00150165	chr10_26496002_27496002
rs11127849	0.00150164	chr3_84515779_85515779
rs12772934	0.00150164	chr10_26496002_27496002
rs1753337	0.00150159	chr10_26496002_27496002
rs79432847	0.00150153	chr10_26496002_27496002
rs10764664	0.00150144	chr10_26496002_27496002
rs59551717	0.00150137	chr3_84515779_85515779
rs9857549	0.00150131	chr3_84515779_85515779
rs1564887	0.00150128	chr3_84515779_85515779
rs78678380	0.00150117	chr10_26496002_27496002
rs73598046	0.00150113	chr10_26496002_27496002
rs11015256	0.00150108	chr10_26496002_27496002
rs113249721	0.00150106	chr10_26496002_27496002
rs17430092	0.00150101	chr3_84515779_85515779
rs978597	0.001501	chr3_84515779_85515779
rs2274637	0.00150087	chr10_26496002_27496002
rs72807644	0.00150081	chr10_26496002_27496002
rs12767796	0.00150076	chr10_26496002_27496002
rs3006846	0.00150075	chr10_26496002_27496002
rs7081978	0.00150075	chr10_26496002_27496002
rs4523594	0.00150068	chr10_26496002_27496002
rs9309950	0.00150065	chr3_84515779_85515779
rs12412850	0.00150057	chr10_26496002_27496002
rs1615712	0.00150047	chr10_26496002_27496002
rs62255553	0.00150037	chr3_84515779_85515779
rs9309949	0.00150035	chr3_84515779_85515779
rs12637696	0.00150035	chr3_84515779_85515779
rs1248868	0.00150033	chr3_84515779_85515779
rs7623145	0.00150028	chr3_84515779_85515779
rs62254223	0.00150027	chr3_84515779_85515779
rs112158403	0.00150018	chr3_84515779_85515779
rs146252145	0.00150018	chr10_26496002_27496002
rs114375956	0.00150017	chr3_84515779_85515779
rs11015471	0.00150016	chr10_26496002_27496002
rs6482590	0.00150014	chr10_26496002_27496002
rs2477271	0.0015001	chr10_26496002_27496002
rs12492256	0.00150008	chr3_84515779_85515779
rs1775247	0.00149997	chr10_26496002_27496002
rs36050714	0.00149992	chr10_26496002_27496002
rs6762158	0.00149987	chr3_84515779_85515779
rs787055	0.00149984	chr10_26496002_27496002
rs56907673	0.00149984	chr10_26496002_27496002
rs7079282	0.00149983	chr10_26496002_27496002
rs9844036	0.0014998	chr3_84515779_85515779
rs7080568	0.00149979	chr10_26496002_27496002
rs34273816	0.00149979	chr10_26496002_27496002
rs2148111	0.00149972	chr10_26496002_27496002
rs62250602	0.00149961	chr3_84515779_85515779
rs78841189	0.0014996	chr3_84515779_85515779
rs12764139	0.00149955	chr10_26496002_27496002
rs10829181	0.00149951	chr10_26496002_27496002
rs11015155	0.00149941	chr10_26496002_27496002
rs117225132	0.00149937	chr10_26496002_27496002
rs6482572	0.00149935	chr10_26496002_27496002
rs78769229	0.0014993	chr18_52700117_53963114
rs41282200	0.00149923	chr10_26496002_27496002
rs7644089	0.00149917	chr3_84515779_85515779
rs1586307	0.00149916	chr3_84515779_85515779
rs4749171	0.00149906	chr10_26496002_27496002
rs7614786	0.00149903	chr3_84515779_85515779
rs1815320	0.001499	chr10_26496002_27496002
rs6775792	0.00149897	chr3_84515779_85515779
rs10764668	0.00149893	chr10_26496002_27496002
rs12762717	0.0014989	chr10_26496002_27496002
rs3758404	0.00149881	chr10_26496002_27496002
rs1016306	0.00149881	chr3_84515779_85515779
rs116997434	0.00149879	chr10_26496002_27496002
rs788207	0.00149869	chr10_26496002_27496002
rs9839255	0.00149867	chr3_84515779_85515779
rs2488581	0.00149866	chr10_26496002_27496002
rs9830500	0.00149865	chr3_84515779_85515779
rs59718602	0.0014986	chr10_26496002_27496002
rs4264740	0.00149855	chr3_84515779_85515779
rs11015394	0.00149854	chr10_26496002_27496002
rs2958182	0.00149854	chr18_52700117_53963114
rs1146754	0.00149848	chr3_84515779_85515779
rs545515322	0.00149846	chr10_26496002_27496002
rs565332318	0.00149845	chr10_26496002_27496002
rs531033992	0.00149845	chr10_26496002_27496002
rs57801733	0.00149845	chr3_84515779_85515779
rs77060226	0.00149842	chr3_84515779_85515779
rs13324863	0.00149841	chr3_84515779_85515779
rs787039	0.00149835	chr10_26496002_27496002
rs77576937	0.00149833	chr10_26496002_27496002
rs11015448	0.00149833	chr10_26496002_27496002
rs12358854	0.00149833	chr10_26496002_27496002
rs116842704	0.00149832	chr10_26496002_27496002
rs74948064	0.00149828	chr10_26496002_27496002
rs73125077	0.00149828	chr3_84515779_85515779
rs150159902	0.00149827	chr10_26496002_27496002
rs11015490	0.00149823	chr10_26496002_27496002
rs1564271	0.0014982	chr10_26496002_27496002
rs3006805	0.00149819	chr10_26496002_27496002
rs148880181	0.00149814	chr10_26496002_27496002
rs11015316	0.00149812	chr10_26496002_27496002
rs10764688	0.00149811	chr10_26496002_27496002
rs9847998	0.00149796	chr3_84515779_85515779
rs11015466	0.00149789	chr10_26496002_27496002
rs72629733	0.0014978	chr10_26496002_27496002
rs10829137	0.00149779	chr10_26496002_27496002
rs150362059	0.00149775	chr10_26496002_27496002
rs111293996	0.00149767	chr10_26496002_27496002
rs12637738	0.00149762	chr3_84515779_85515779
rs17022294	0.00149761	chr3_84515779_85515779
rs141243551	0.00149737	chr3_84515779_85515779
rs11914919	0.00149735	chr3_84515779_85515779
rs3006845	0.00149725	chr10_26496002_27496002
rs9825859	0.00149723	chr3_84515779_85515779
rs2887190	0.00149723	chr10_26496002_27496002
rs12782501	0.00149722	chr10_26496002_27496002
rs11711543	0.00149722	chr3_84515779_85515779
rs77745620	0.00149721	chr10_26496002_27496002
rs624008	0.00149721	chr3_84515779_85515779
rs11015502	0.0014972	chr10_26496002_27496002
rs12354861	0.0014972	chr10_26496002_27496002
rs34522667	0.00149717	chr10_26496002_27496002
rs2152302	0.00149711	chr10_26496002_27496002
rs56042112	0.00149708	chr3_84515779_85515779
rs788199	0.00149706	chr10_26496002_27496002
rs34819986	0.00149701	chr10_26496002_27496002
rs2448130	0.00149699	chr10_26496002_27496002
rs12250059	0.00149697	chr10_26496002_27496002
rs3006809	0.00149695	chr10_26496002_27496002
rs11015462	0.00149688	chr10_26496002_27496002
rs55928106	0.00149685	chr10_26496002_27496002
rs9837600	0.00149679	chr3_84515779_85515779
rs9837635	0.00149672	chr3_84515779_85515779
rs59671531	0.00149671	chr3_84515779_85515779
rs7077123	0.0014967	chr10_26496002_27496002
rs11015491	0.0014967	chr10_26496002_27496002
rs11720345	0.00149667	chr3_84515779_85515779
rs1901987	0.00149665	chr3_84515779_85515779
rs10829158	0.00149659	chr10_26496002_27496002
rs12221147	0.00149657	chr10_26496002_27496002
rs34111633	0.00149656	chr10_26496002_27496002
rs1901988	0.00149651	chr3_84515779_85515779
rs1016305	0.0014965	chr3_84515779_85515779
rs56665824	0.00149645	chr3_84515779_85515779
rs3781100	0.00149633	chr10_26496002_27496002
rs11015383	0.00149632	chr10_26496002_27496002
rs12219637	0.00149631	chr10_26496002_27496002
rs788202	0.0014963	chr10_26496002_27496002
rs2797928	0.00149619	chr10_26496002_27496002
rs191101370	0.00149617	chr10_26496002_27496002
rs2050446	0.00149616	chr10_26496002_27496002
rs11015399	0.00149613	chr10_26496002_27496002
rs10440085	0.00149608	chr3_84515779_85515779
rs62254247	0.00149608	chr3_84515779_85515779
rs35251443	0.00149608	chr10_26496002_27496002
rs9861806	0.00149607	chr3_84515779_85515779
rs7083360	0.00149607	chr10_26496002_27496002
rs7633333	0.00149607	chr3_84515779_85515779
rs111794913	0.00149601	chr10_26496002_27496002
rs12486846	0.001496	chr3_84515779_85515779
rs79543781	0.00149596	chr10_26496002_27496002
rs11015389	0.00149591	chr10_26496002_27496002
rs2765420	0.00149588	chr10_26496002_27496002
rs11015493	0.00149587	chr10_26496002_27496002
rs1248804	0.00149586	chr3_84515779_85515779
rs117617852	0.00149582	chr10_26496002_27496002
rs703007	0.00149578	chr10_26496002_27496002
rs11015355	0.00149577	chr10_26496002_27496002
rs3781097	0.00149575	chr10_26496002_27496002
rs9809769	0.00149573	chr3_84515779_85515779
rs11015524	0.0014957	chr10_26496002_27496002
rs1248803	0.00149568	chr3_84515779_85515779
rs114889253	0.00149568	chr10_26496002_27496002
rs7080104	0.00149567	chr10_26496002_27496002
rs2489574	0.00149565	chr10_26496002_27496002
rs185733703	0.00149564	chr3_84515779_85515779
rs114496326	0.00149563	chr3_84515779_85515779
rs11015468	0.0014956	chr10_26496002_27496002
rs703003	0.00149558	chr10_26496002_27496002
rs9846811	0.00149555	chr3_84515779_85515779
rs28777374	0.00149549	chr3_84515779_85515779
rs11015474	0.00149538	chr10_26496002_27496002
rs1815321	0.00149536	chr10_26496002_27496002
rs1248811	0.00149534	chr3_84515779_85515779
rs11015477	0.00149532	chr10_26496002_27496002
rs7910430	0.00149526	chr10_26496002_27496002
rs7910986	0.00149524	chr10_26496002_27496002
rs2297148	0.00149522	chr10_26496002_27496002
rs34058166	0.00149518	chr10_26496002_27496002
rs113988147	0.00149517	chr3_84515779_85515779
rs77890835	0.00149514	chr3_84515779_85515779
rs12456030	0.00149505	chr18_52700117_53963114
rs34341620	0.00149496	chr10_26496002_27496002
rs1248817	0.00149495	chr3_84515779_85515779
rs7096070	0.00149494	chr10_26496002_27496002
rs6482595	0.00149494	chr10_26496002_27496002
rs9839147	0.00149483	chr3_84515779_85515779
rs1775233	0.00149481	chr10_26496002_27496002
rs10829171	0.00149479	chr10_26496002_27496002
rs117464291	0.00149478	chr10_26496002_27496002
rs12496982	0.00149478	chr3_84515779_85515779
rs66853312	0.00149477	chr10_26496002_27496002
rs11015465	0.00149475	chr10_26496002_27496002
rs7646863	0.00149474	chr3_84515779_85515779
rs11015459	0.00149471	chr10_26496002_27496002
rs80178566	0.00149469	chr10_26496002_27496002
rs7096729	0.00149457	chr10_26496002_27496002
rs9839658	0.00149456	chr3_84515779_85515779
rs9683309	0.00149455	chr3_84515779_85515779
rs111593137	0.00149449	chr10_26496002_27496002
rs17501615	0.00149446	chr3_84515779_85515779
rs7085145	0.00149431	chr10_26496002_27496002
rs2765417	0.00149426	chr10_26496002_27496002
rs11597181	0.00149424	chr10_26496002_27496002
rs78491180	0.00149419	chr3_84515779_85515779
rs142699105	0.00149418	chr10_26496002_27496002
rs7907257	0.00149416	chr10_26496002_27496002
rs788205	0.00149414	chr10_26496002_27496002
rs73128884	0.00149412	chr3_84515779_85515779
rs35149458	0.00149407	chr10_26496002_27496002
rs7650544	0.00149402	chr3_84515779_85515779
rs11015498	0.00149391	chr10_26496002_27496002
rs12354840	0.00149391	chr10_26496002_27496002
rs57200949	0.00149387	chr3_84515779_85515779
rs11015156	0.00149385	chr10_26496002_27496002
rs34304798	0.00149383	chr10_26496002_27496002
rs35175128	0.00149374	chr10_26496002_27496002
rs11015497	0.00149371	chr10_26496002_27496002
rs58355561	0.0014937	chr3_84515779_85515779
rs11598615	0.0014937	chr10_26496002_27496002
rs1261073	0.00149366	chr18_52700117_53963114
rs143517360	0.00149365	chr10_26496002_27496002
rs2448104	0.00149364	chr10_26496002_27496002
rs12497304	0.0014936	chr3_84515779_85515779
rs1694947	0.00149355	chr3_84515779_85515779
rs11015408	0.0014935	chr10_26496002_27496002
rs34383490	0.00149348	chr10_26496002_27496002
rs401242	0.00149338	chr3_84515779_85515779
rs116991433	0.00149337	chr10_26496002_27496002
rs11813701	0.00149333	chr10_26496002_27496002
rs12634091	0.00149332	chr3_84515779_85515779
rs149471680	0.0014933	chr3_84515779_85515779
rs1985716	0.00149324	chr3_84515779_85515779
rs4749220	0.00149312	chr10_26496002_27496002
rs9309948	0.00149311	chr3_84515779_85515779
rs75833563	0.00149307	chr10_26496002_27496002
rs62255510	0.00149306	chr3_84515779_85515779
rs2477932	0.00149306	chr10_26496002_27496002
rs76922406	0.00149304	chr3_84515779_85515779
rs77771171	0.00149303	chr10_26496002_27496002
rs2297149	0.00149297	chr10_26496002_27496002
rs62255514	0.00149296	chr3_84515779_85515779
rs1755401	0.00149289	chr10_26496002_27496002
rs2297150	0.00149285	chr10_26496002_27496002
rs73137672	0.00149284	chr3_84515779_85515779
rs11015446	0.00149283	chr10_26496002_27496002
rs57605156	0.00149279	chr10_26496002_27496002
rs117144218	0.00149277	chr10_26496002_27496002
rs10741114	0.00149275	chr10_26496002_27496002
rs11015154	0.00149274	chr10_26496002_27496002
rs34416280	0.00149274	chr10_26496002_27496002
rs787017	0.00149274	chr10_26496002_27496002
rs9818865	0.00149272	chr3_84515779_85515779
rs12414672	0.00149267	chr10_26496002_27496002
rs11015426	0.00149267	chr10_26496002_27496002
rs1312993	0.00149258	chr3_84515779_85515779
rs2797924	0.00149258	chr10_26496002_27496002
rs1248847	0.00149252	chr3_84515779_85515779
rs10741112	0.00149249	chr10_26496002_27496002
rs1454092	0.00149247	chr3_84515779_85515779
rs1148166	0.00149244	chr10_26496002_27496002
rs11015207	0.00149244	chr10_26496002_27496002
rs111456922	0.00149235	chr3_84515779_85515779
rs10829180	0.00149225	chr10_26496002_27496002
rs6788218	0.00149221	chr3_84515779_85515779
rs62253085	0.00149218	chr3_84515779_85515779
rs7894246	0.00149214	chr10_26496002_27496002
rs3758438	0.00149214	chr10_26496002_27496002
rs6806707	0.00149202	chr3_84515779_85515779
rs11015534	0.00149197	chr10_26496002_27496002
rs73128836	0.00149195	chr3_84515779_85515779
rs11127866	0.0014919	chr3_84515779_85515779
rs2992295	0.00149184	chr10_26496002_27496002
rs112903628	0.00149182	chr10_26496002_27496002
rs1118326	0.00149182	chr3_84515779_85515779
rs4392148	0.00149176	chr18_52700117_53963114
rs12774303	0.00149173	chr10_26496002_27496002
rs1677712	0.00149171	chr10_26496002_27496002
rs4603649	0.00149171	chr18_52700117_53963114
rs142325112	0.00149167	chr10_26496002_27496002
rs9823743	0.00149167	chr3_84515779_85515779
rs112849985	0.00149166	chr3_84515779_85515779
rs11015496	0.00149166	chr10_26496002_27496002
rs34743977	0.00149161	chr10_26496002_27496002
rs3006833	0.0014916	chr10_26496002_27496002
rs1148163	0.00149157	chr10_26496002_27496002
rs72629717	0.00149154	chr10_26496002_27496002
rs7910026	0.00149148	chr10_26496002_27496002
rs34601860	0.00149146	chr10_26496002_27496002
rs7900343	0.00149146	chr10_26496002_27496002
rs34283610	0.00149144	chr10_26496002_27496002
rs899373	0.00149137	chr10_26496002_27496002
rs73134727	0.00149121	chr3_84515779_85515779
rs150279292	0.00149118	chr3_84515779_85515779
rs2647716	0.00149117	chr3_84515779_85515779
rs7080952	0.00149104	chr10_26496002_27496002
rs115287590	0.00149103	chr3_84515779_85515779
rs12572707	0.00149092	chr10_26496002_27496002
rs12492532	0.00149084	chr3_84515779_85515779
rs9664877	0.00149083	chr10_26496002_27496002
rs77969516	0.00149081	chr3_84515779_85515779
rs77195677	0.00149077	chr10_26496002_27496002
rs75892230	0.00149075	chr3_84515779_85515779
rs77212096	0.00149072	chr3_84515779_85515779
rs1498659	0.0014907	chr3_84515779_85515779
rs11015499	0.00149058	chr10_26496002_27496002
rs10829182	0.00149056	chr10_26496002_27496002
rs7076236	0.00149055	chr10_26496002_27496002
rs61851037	0.0014905	chr10_26496002_27496002
rs10829175	0.00149043	chr10_26496002_27496002
rs9990105	0.00149032	chr3_84515779_85515779
rs12355862	0.00149032	chr10_26496002_27496002
rs114375233	0.0014903	chr3_84515779_85515779
rs35093122	0.00149028	chr10_26496002_27496002
rs12488651	0.00149028	chr3_84515779_85515779
rs58694057	0.00149027	chr3_84515779_85515779
rs1248850	0.00149023	chr3_84515779_85515779
rs9961781	0.00149018	chr18_52700117_53963114
rs10829019	0.00149015	chr10_26496002_27496002
rs56180241	0.00149011	chr3_84515779_85515779
rs787723	0.0014901	chr10_26496002_27496002
rs17558902	0.00149008	chr10_26496002_27496002
rs11015579	0.00149008	chr10_26496002_27496002
rs7097009	0.00149004	chr10_26496002_27496002
rs1776746	0.00149001	chr10_26496002_27496002
rs181514088	0.00148999	chr10_26496002_27496002
rs116669162	0.00148998	chr3_84515779_85515779
rs41314635	0.00148987	chr10_26496002_27496002
rs12783136	0.00148983	chr10_26496002_27496002
rs9849454	0.00148982	chr3_84515779_85515779
rs137912260	0.0014898	chr10_26496002_27496002
rs6807739	0.00148979	chr3_84515779_85515779
rs74463104	0.00148969	chr10_26496002_27496002
rs4749198	0.00148968	chr10_26496002_27496002
rs144750706	0.00148963	chr10_26496002_27496002
rs10741116	0.00148962	chr10_26496002_27496002
rs148780953	0.0014896	chr10_26496002_27496002
rs10829012	0.0014896	chr10_26496002_27496002
rs7628552	0.00148956	chr3_84515779_85515779
rs1584863	0.00148955	chr3_84515779_85515779
rs62255556	0.00148951	chr3_84515779_85515779
rs55959106	0.00148951	chr3_84515779_85515779
rs9731878	0.00148945	chr10_26496002_27496002
rs58353678	0.00148943	chr10_26496002_27496002
rs76578522	0.00148942	chr3_84515779_85515779
rs2797937	0.00148941	chr10_26496002_27496002
rs4749193	0.00148941	chr10_26496002_27496002
rs12496247	0.00148941	chr3_84515779_85515779
rs3737054	0.0014894	chr10_26496002_27496002
rs9817482	0.00148937	chr3_84515779_85515779
rs111652366	0.00148935	chr10_26496002_27496002
rs145938935	0.00148934	chr10_26496002_27496002
rs3928123	0.00148933	chr10_26496002_27496002
rs74869251	0.0014893	chr10_26496002_27496002
rs62255519	0.00148929	chr3_84515779_85515779
rs79851821	0.00148927	chr3_84515779_85515779
rs7628049	0.00148926	chr3_84515779_85515779
rs77515097	0.00148926	chr3_84515779_85515779
rs60224920	0.00148924	chr3_84515779_85515779
rs12488715	0.0014892	chr3_84515779_85515779
rs4749203	0.00148919	chr10_26496002_27496002
rs11015495	0.00148918	chr10_26496002_27496002
rs12486022	0.00148916	chr3_84515779_85515779
rs60694670	0.00148915	chr3_84515779_85515779
rs58662329	0.0014891	chr3_84515779_85515779
rs114758258	0.00148905	chr3_84515779_85515779
rs6548973	0.00148893	chr3_84515779_85515779
rs1908498	0.00148893	chr3_84515779_85515779
rs150222706	0.00148887	chr18_52700117_53963114
rs58437780	0.00148886	chr3_84515779_85515779
rs11015467	0.00148886	chr10_26496002_27496002
rs73843213	0.00148885	chr3_84515779_85515779
rs2065756	0.00148883	chr10_26496002_27496002
rs10829172	0.00148881	chr10_26496002_27496002
rs1557170	0.00148881	chr10_26496002_27496002
rs9836888	0.00148877	chr3_84515779_85515779
rs10829141	0.00148877	chr10_26496002_27496002
rs113091113	0.00148876	chr3_84515779_85515779
rs6548991	0.0014887	chr3_84515779_85515779
rs6783496	0.00148866	chr3_84515779_85515779
rs9309945	0.00148864	chr3_84515779_85515779
rs11015147	0.00148864	chr10_26496002_27496002
rs2995477	0.00148863	chr10_26496002_27496002
rs2132184	0.00148862	chr3_84515779_85515779
rs78851137	0.00148859	chr10_26496002_27496002
rs12783012	0.00148857	chr10_26496002_27496002
rs9833081	0.00148837	chr3_84515779_85515779
rs73123085	0.00148835	chr3_84515779_85515779
rs60042662	0.00148828	chr3_84515779_85515779
rs10454775	0.00148824	chr3_84515779_85515779
rs2477935	0.00148824	chr10_26496002_27496002
rs72803203	0.0014882	chr10_26496002_27496002
rs787014	0.00148813	chr10_26496002_27496002
rs77963823	0.00148812	chr3_84515779_85515779
rs58564126	0.0014881	chr3_84515779_85515779
rs72629732	0.00148807	chr10_26496002_27496002
rs35928931	0.00148805	chr10_26496002_27496002
rs114226996	0.00148804	chr3_84515779_85515779
rs139503489	0.00148801	chr3_84515779_85515779
rs787007	0.00148798	chr10_26496002_27496002
rs2297146	0.00148797	chr10_26496002_27496002
rs35623505	0.00148793	chr10_26496002_27496002
rs10829130	0.00148791	chr10_26496002_27496002
rs10764684	0.00148788	chr10_26496002_27496002
rs11015494	0.00148787	chr10_26496002_27496002
rs112791159	0.00148786	chr3_84515779_85515779
rs6768455	0.00148785	chr3_84515779_85515779
rs28454410	0.00148785	chr3_84515779_85515779
rs10828981	0.00148776	chr10_26496002_27496002
rs145689896	0.00148776	chr10_26496002_27496002
rs12494948	0.00148776	chr3_84515779_85515779
rs140409974	0.00148773	chr10_26496002_27496002
rs1197585	0.00148768	chr10_26496002_27496002
rs112552964	0.00148761	chr3_84515779_85515779
rs74827057	0.00148756	chr3_84515779_85515779
rs11015194	0.00148756	chr10_26496002_27496002
rs62252876	0.00148754	chr3_84515779_85515779
rs6482556	0.00148754	chr10_26496002_27496002
rs117685742	0.00148752	chr10_26496002_27496002
rs55824725	0.00148752	chr3_84515779_85515779
rs80319194	0.00148749	chr3_84515779_85515779
rs117684290	0.00148742	chr10_26496002_27496002
rs34364574	0.00148741	chr10_26496002_27496002
rs55917844	0.00148738	chr3_84515779_85515779
rs116871845	0.00148737	chr10_26496002_27496002
rs11015266	0.00148731	chr10_26496002_27496002
rs1909304	0.00148725	chr3_84515779_85515779
rs1557168	0.00148723	chr10_26496002_27496002
rs10764685	0.00148723	chr10_26496002_27496002
rs73845432	0.00148706	chr3_84515779_85515779
rs6482566	0.00148705	chr10_26496002_27496002
rs1335545	0.00148702	chr10_26496002_27496002
rs72805460	0.00148701	chr10_26496002_27496002
rs10829169	0.00148698	chr10_26496002_27496002
rs3824593	0.00148695	chr10_26496002_27496002
rs12241667	0.00148692	chr10_26496002_27496002
rs882474	0.00148691	chr10_26496002_27496002
rs9862716	0.00148688	chr3_84515779_85515779
rs1248856	0.00148681	chr3_84515779_85515779
rs67629636	0.00148681	chr10_26496002_27496002
rs7637924	0.00148678	chr3_84515779_85515779
rs787027	0.00148677	chr10_26496002_27496002
rs113812530	0.00148674	chr10_26496002_27496002
rs1390147	0.00148673	chr3_84515779_85515779
rs6781297	0.00148673	chr3_84515779_85515779
rs787038	0.00148663	chr10_26496002_27496002
rs788230	0.00148642	chr10_26496002_27496002
rs11015482	0.00148641	chr10_26496002_27496002
rs1368746	0.00148636	chr3_84515779_85515779
rs2985467	0.00148633	chr10_26496002_27496002
rs78725391	0.00148631	chr10_26496002_27496002
rs2992258	0.00148631	chr10_26496002_27496002
rs61838928	0.00148628	chr10_26496002_27496002
rs80023834	0.00148625	chr10_26496002_27496002
rs148880302	0.00148617	chr3_84515779_85515779
rs78575502	0.00148612	chr3_84515779_85515779
rs6807074	0.00148609	chr3_84515779_85515779
rs10458708	0.00148608	chr10_26496002_27496002
rs12245460	0.00148603	chr10_26496002_27496002
rs74469425	0.00148595	chr3_84515779_85515779
rs62250653	0.00148595	chr3_84515779_85515779
rs11015508	0.00148592	chr10_26496002_27496002
rs61000894	0.00148581	chr3_84515779_85515779
rs12356360	0.00148573	chr10_26496002_27496002
rs11527776	0.00148562	chr10_26496002_27496002
rs9871198	0.0014856	chr3_84515779_85515779
rs10828963	0.0014856	chr10_26496002_27496002
rs10764667	0.00148559	chr10_26496002_27496002
rs72797917	0.00148559	chr10_26496002_27496002
rs2219102	0.00148556	chr3_84515779_85515779
rs636277	0.0014855	chr3_84515779_85515779
rs7068727	0.00148545	chr10_26496002_27496002
rs12779034	0.0014854	chr10_26496002_27496002
rs1694929	0.00148527	chr3_84515779_85515779
rs7626600	0.00148518	chr3_84515779_85515779
rs62252875	0.00148517	chr3_84515779_85515779
rs2274741	0.00148512	chr10_26496002_27496002
rs66931439	0.00148508	chr10_26496002_27496002
rs9842698	0.00148507	chr3_84515779_85515779
rs10829168	0.00148506	chr10_26496002_27496002
rs788228	0.00148506	chr10_26496002_27496002
rs9832634	0.00148505	chr3_84515779_85515779
rs34321267	0.00148505	chr10_26496002_27496002
rs4749214	0.00148498	chr10_26496002_27496002
rs74883253	0.00148496	chr3_84515779_85515779
rs141805487	0.00148491	chr3_84515779_85515779
rs4517413	0.0014849	chr10_26496002_27496002
rs4749200	0.00148488	chr10_26496002_27496002
rs67294619	0.00148485	chr10_26496002_27496002
rs10443966	0.00148485	chr10_26496002_27496002
rs117577922	0.00148485	chr10_26496002_27496002
rs74521607	0.00148479	chr10_26496002_27496002
rs3737055	0.00148478	chr10_26496002_27496002
rs113403858	0.00148477	chr10_26496002_27496002
rs35446173	0.00148472	chr10_26496002_27496002
rs3781098	0.00148471	chr10_26496002_27496002
rs78560394	0.00148468	chr3_84515779_85515779
rs9843953	0.00148463	chr3_84515779_85515779
rs74548820	0.00148462	chr3_84515779_85515779
rs10828977	0.00148459	chr10_26496002_27496002
rs7924231	0.00148452	chr10_26496002_27496002
rs10828985	0.00148444	chr10_26496002_27496002
rs10734064	0.00148442	chr10_26496002_27496002
rs142928768	0.00148441	chr10_26496002_27496002
rs2992257	0.00148437	chr10_26496002_27496002
rs12487186	0.00148435	chr3_84515779_85515779
rs2797930	0.00148434	chr10_26496002_27496002
rs77145706	0.00148431	chr10_26496002_27496002
rs57960037	0.00148431	chr3_84515779_85515779
rs7083739	0.0014843	chr10_26496002_27496002
rs75771548	0.00148429	chr3_84515779_85515779
rs112486697	0.0014842	chr3_84515779_85515779
rs1542553	0.00148419	chr10_26496002_27496002
rs145259533	0.00148418	chr10_26496002_27496002
rs76245946	0.00148417	chr3_84515779_85515779
rs71483827	0.00148413	chr10_26496002_27496002
rs7079792	0.00148411	chr10_26496002_27496002
rs2477937	0.00148409	chr10_26496002_27496002
rs12572741	0.00148405	chr10_26496002_27496002
rs28680953	0.00148405	chr3_84515779_85515779
rs4749213	0.00148405	chr10_26496002_27496002
rs12242838	0.00148404	chr10_26496002_27496002
rs2765421	0.00148393	chr10_26496002_27496002
rs11015511	0.00148391	chr10_26496002_27496002
rs12495761	0.0014838	chr3_84515779_85515779
rs10829189	0.00148379	chr10_26496002_27496002
rs10508717	0.00148377	chr10_26496002_27496002
rs114254705	0.00148376	chr3_84515779_85515779
rs79273178	0.00148368	chr3_84515779_85515779
rs74876742	0.00148366	chr10_26496002_27496002
rs75840466	0.00148364	chr3_84515779_85515779
rs12496972	0.0014836	chr3_84515779_85515779
rs4749113	0.00148355	chr10_26496002_27496002
rs7079553	0.00148352	chr10_26496002_27496002
rs75947804	0.00148352	chr3_84515779_85515779
rs9299837	0.00148348	chr10_26496002_27496002
rs35710580	0.00148341	chr10_26496002_27496002
rs6482577	0.00148332	chr10_26496002_27496002
rs79281850	0.00148332	chr3_84515779_85515779
rs4351728	0.00148331	chr10_26496002_27496002
rs35583773	0.00148328	chr10_26496002_27496002
rs116700053	0.00148326	chr3_84515779_85515779
rs112789319	0.00148323	chr3_84515779_85515779
rs7653278	0.00148323	chr3_84515779_85515779
rs10764632	0.00148315	chr10_26496002_27496002
rs10764683	0.00148311	chr10_26496002_27496002
rs10829166	0.0014831	chr10_26496002_27496002
rs7079885	0.00148308	chr10_26496002_27496002
rs3904244	0.00148306	chr10_26496002_27496002
rs1775230	0.00148304	chr10_26496002_27496002
rs142784601	0.00148304	chr10_26496002_27496002
rs139929833	0.00148304	chr10_26496002_27496002
rs10829187	0.00148299	chr10_26496002_27496002
rs72919209	0.00148298	chr3_84515779_85515779
rs112799139	0.00148295	chr3_84515779_85515779
rs114861053	0.00148295	chr3_84515779_85515779
rs7902690	0.00148294	chr10_26496002_27496002
rs113241405	0.00148292	chr3_84515779_85515779
rs7091128	0.00148289	chr10_26496002_27496002
rs7068091	0.00148288	chr10_26496002_27496002
rs12485637	0.00148288	chr3_84515779_85515779
rs12771194	0.00148284	chr10_26496002_27496002
rs112924206	0.00148283	chr10_26496002_27496002
rs79697423	0.00148278	chr3_84515779_85515779
rs11015418	0.00148278	chr10_26496002_27496002
rs12779577	0.00148276	chr10_26496002_27496002
rs17557892	0.00148275	chr10_26496002_27496002
rs9299836	0.00148275	chr10_26496002_27496002
rs34327621	0.00148274	chr10_26496002_27496002
rs10829197	0.00148274	chr10_26496002_27496002
rs7910367	0.00148273	chr10_26496002_27496002
rs7068375	0.0014827	chr10_26496002_27496002
rs12244182	0.00148269	chr10_26496002_27496002
rs7894187	0.00148269	chr10_26496002_27496002
rs7918395	0.00148268	chr10_26496002_27496002
rs421983	0.00148265	chr3_84515779_85515779
rs7079848	0.00148265	chr10_26496002_27496002
rs138611477	0.00148262	chr3_84515779_85515779
rs11015257	0.00148261	chr10_26496002_27496002
rs17021782	0.0014826	chr3_84515779_85515779
rs7919316	0.00148259	chr10_26496002_27496002
rs11597298	0.00148258	chr10_26496002_27496002
rs117313278	0.00148255	chr10_26496002_27496002
rs7903201	0.0014825	chr10_26496002_27496002
rs2171055	0.00148247	chr3_84515779_85515779
rs79839592	0.00148246	chr3_84515779_85515779
rs77071156	0.00148242	chr3_84515779_85515779
rs78355077	0.00148242	chr3_84515779_85515779
rs7070117	0.0014824	chr10_26496002_27496002
rs11015589	0.00148233	chr10_26496002_27496002
rs150481075	0.0014823	chr10_26496002_27496002
rs9334138	0.0014823	chr10_26496002_27496002
rs75347920	0.00148229	chr3_84515779_85515779
rs79201638	0.00148225	chr3_84515779_85515779
rs2477926	0.00148221	chr10_26496002_27496002
rs787043	0.00148217	chr10_26496002_27496002
rs2148117	0.00148217	chr10_26496002_27496002
rs2765438	0.00148214	chr10_26496002_27496002
rs11015590	0.00148213	chr10_26496002_27496002
rs7900024	0.00148212	chr10_26496002_27496002
rs78579527	0.00148211	chr10_26496002_27496002
rs12265358	0.00148211	chr10_26496002_27496002
rs7919803	0.0014821	chr10_26496002_27496002
rs7069942	0.00148209	chr10_26496002_27496002
rs12771110	0.00148207	chr10_26496002_27496002
rs74126899	0.00148201	chr10_26496002_27496002
rs12415181	0.00148198	chr10_26496002_27496002
rs111623404	0.00148197	chr10_26496002_27496002
rs75170353	0.00148197	chr18_52700117_53963114
rs76274373	0.00148194	chr10_26496002_27496002
rs72797951	0.00148194	chr10_26496002_27496002
rs10829200	0.00148188	chr10_26496002_27496002
rs1229593	0.00148187	chr18_52700117_53963114
rs34124770	0.00148186	chr10_26496002_27496002
rs818226	0.00148186	chr3_84515779_85515779
rs117825905	0.00148185	chr10_26496002_27496002
rs34052005	0.00148184	chr10_26496002_27496002
rs3758403	0.00148179	chr10_26496002_27496002
rs35729975	0.00148172	chr10_26496002_27496002
rs76445291	0.0014817	chr3_84515779_85515779
rs79422685	0.00148164	chr3_84515779_85515779
rs2477933	0.00148164	chr10_26496002_27496002
rs143853438	0.00148162	chr10_26496002_27496002
rs2448121	0.00148162	chr10_26496002_27496002
rs146854062	0.00148159	chr10_26496002_27496002
rs1390146	0.00148157	chr3_84515779_85515779
rs150457251	0.00148155	chr3_84515779_85515779
rs10829159	0.00148154	chr10_26496002_27496002
rs144808003	0.00148151	chr3_84515779_85515779
rs7475282	0.00148133	chr10_26496002_27496002
rs11015588	0.00148116	chr10_26496002_27496002
rs2992281	0.00148115	chr10_26496002_27496002
rs1197587	0.0014811	chr10_26496002_27496002
rs9880328	0.00148108	chr3_84515779_85515779
rs10829202	0.00148107	chr10_26496002_27496002
rs10829201	0.00148107	chr10_26496002_27496002
rs114279791	0.00148105	chr3_84515779_85515779
rs788221	0.00148103	chr10_26496002_27496002
rs1691483	0.00148102	chr3_84515779_85515779
rs1750267	0.00148101	chr10_26496002_27496002
rs35672619	0.00148099	chr10_26496002_27496002
rs7091723	0.00148086	chr10_26496002_27496002
rs11015541	0.00148083	chr10_26496002_27496002
rs74696036	0.00148076	chr3_84515779_85515779
rs10829207	0.00148074	chr10_26496002_27496002
rs1775238	0.00148071	chr10_26496002_27496002
rs1815319	0.00148069	chr10_26496002_27496002
rs12487780	0.00148066	chr3_84515779_85515779
rs60175846	0.00148065	chr10_26496002_27496002
rs61838889	0.00148058	chr10_26496002_27496002
rs34827390	0.00148057	chr10_26496002_27496002
rs12493117	0.00148048	chr3_84515779_85515779
rs10829030	0.00148045	chr10_26496002_27496002
rs12630588	0.00148044	chr3_84515779_85515779
rs60521923	0.00148041	chr10_26496002_27496002
rs9850252	0.00148039	chr3_84515779_85515779
rs144649924	0.00148034	chr3_84515779_85515779
rs75760799	0.00148032	chr3_84515779_85515779
rs13062591	0.00148028	chr3_84515779_85515779
rs12354955	0.00148028	chr10_26496002_27496002
rs4747581	0.00148026	chr10_26496002_27496002
rs1776752	0.00148026	chr10_26496002_27496002
rs11015380	0.00148012	chr10_26496002_27496002
rs74886506	0.00148011	chr10_26496002_27496002
rs1853871	0.00148011	chr10_26496002_27496002
rs3818634	0.0014801	chr10_26496002_27496002
rs75475746	0.0014801	chr3_84515779_85515779
rs56002825	0.00148004	chr10_26496002_27496002
rs111739059	0.00147996	chr10_26496002_27496002
rs116469379	0.00147994	chr3_84515779_85515779
rs7088171	0.00147993	chr10_26496002_27496002
rs9645529	0.00147991	chr10_26496002_27496002
rs1338	0.00147991	chr10_26496002_27496002
rs788203	0.00147989	chr10_26496002_27496002
rs66520317	0.00147986	chr10_26496002_27496002
rs10829027	0.00147985	chr10_26496002_27496002
rs76013502	0.00147985	chr3_84515779_85515779
rs7913314	0.00147984	chr10_26496002_27496002
rs113458396	0.00147978	chr10_26496002_27496002
rs78356917	0.00147976	chr10_26496002_27496002
rs4749235	0.00147973	chr10_26496002_27496002
rs80254056	0.00147969	chr10_26496002_27496002
rs111872797	0.00147965	chr10_26496002_27496002
rs10741113	0.00147956	chr10_26496002_27496002
rs35995872	0.00147951	chr10_26496002_27496002
rs788232	0.00147951	chr10_26496002_27496002
rs10829162	0.00147949	chr10_26496002_27496002
rs9860330	0.00147948	chr3_84515779_85515779
rs10443989	0.00147947	chr10_26496002_27496002
rs7092707	0.00147947	chr10_26496002_27496002
rs116884667	0.00147942	chr10_26496002_27496002
rs12251800	0.00147938	chr10_26496002_27496002
rs12456684	0.00147937	chr18_52700117_53963114
rs80191282	0.00147936	chr3_84515779_85515779
rs11015457	0.00147936	chr10_26496002_27496002
rs7099019	0.00147935	chr10_26496002_27496002
rs11015455	0.00147931	chr10_26496002_27496002
rs1854646	0.00147927	chr10_26496002_27496002
rs34694994	0.00147925	chr10_26496002_27496002
rs1262128	0.00147924	chr10_26496002_27496002
rs72803282	0.00147921	chr10_26496002_27496002
rs4402188	0.00147919	chr10_26496002_27496002
rs10829170	0.00147916	chr10_26496002_27496002
rs10430596	0.00147913	chr10_26496002_27496002
rs117837092	0.00147911	chr10_26496002_27496002
rs12260049	0.00147911	chr10_26496002_27496002
rs10829163	0.00147907	chr10_26496002_27496002
rs11015456	0.00147906	chr10_26496002_27496002
rs114121445	0.00147906	chr3_84515779_85515779
rs788219	0.00147904	chr10_26496002_27496002
rs68087481	0.00147901	chr10_26496002_27496002
rs1981296	0.00147894	chr10_26496002_27496002
rs56184349	0.00147893	chr10_26496002_27496002
rs34452993	0.00147886	chr10_26496002_27496002
rs12487784	0.00147885	chr3_84515779_85515779
rs117893492	0.00147885	chr10_26496002_27496002
rs117500441	0.00147879	chr10_26496002_27496002
rs13376998	0.00147876	chr10_26496002_27496002
rs6482584	0.00147876	chr10_26496002_27496002
rs2477927	0.00147871	chr10_26496002_27496002
rs146281787	0.00147871	chr3_84515779_85515779
rs1775241	0.00147869	chr10_26496002_27496002
rs114447058	0.00147859	chr3_84515779_85515779
rs2765429	0.00147859	chr10_26496002_27496002
rs117930275	0.00147858	chr10_26496002_27496002
rs10764678	0.00147857	chr10_26496002_27496002
rs150847264	0.00147857	chr10_26496002_27496002
rs10829026	0.00147856	chr10_26496002_27496002
rs7082825	0.00147854	chr10_26496002_27496002
rs1627919	0.00147854	chr10_26496002_27496002
rs12779943	0.00147853	chr10_26496002_27496002
rs11015487	0.00147853	chr10_26496002_27496002
rs11015264	0.0014785	chr10_26496002_27496002
rs36068675	0.00147847	chr10_26496002_27496002
rs61838379	0.00147846	chr10_26496002_27496002
rs12762165	0.00147845	chr10_26496002_27496002
rs116294909	0.00147843	chr3_84515779_85515779
rs10829167	0.00147843	chr10_26496002_27496002
rs2448094	0.0014784	chr10_26496002_27496002
rs12768409	0.00147838	chr10_26496002_27496002
rs35564547	0.00147837	chr10_26496002_27496002
rs12776164	0.00147835	chr10_26496002_27496002
rs74126891	0.00147835	chr10_26496002_27496002
rs369949684	0.00147835	chr10_26496002_27496002
rs7082439	0.00147832	chr10_26496002_27496002
rs140709809	0.00147831	chr3_84515779_85515779
rs12714606	0.0014783	chr3_84515779_85515779
rs12631774	0.0014783	chr3_84515779_85515779
rs1694933	0.0014783	chr3_84515779_85515779
rs3824691	0.00147829	chr10_26496002_27496002
rs1017638	0.00147828	chr3_84515779_85515779
rs78930976	0.00147827	chr3_84515779_85515779
rs62252868	0.00147827	chr3_84515779_85515779
rs144446671	0.00147822	chr10_26496002_27496002
rs58651764	0.00147819	chr10_26496002_27496002
rs2797934	0.00147816	chr10_26496002_27496002
rs7087082	0.00147816	chr10_26496002_27496002
rs72807642	0.00147815	chr10_26496002_27496002
rs7907981	0.00147815	chr10_26496002_27496002
rs34518173	0.00147815	chr10_26496002_27496002
rs75060627	0.00147814	chr3_84515779_85515779
rs149906779	0.0014781	chr3_84515779_85515779
rs111892111	0.00147809	chr10_26496002_27496002
rs7477806	0.00147809	chr10_26496002_27496002
rs66494764	0.00147807	chr10_26496002_27496002
rs11015461	0.00147806	chr10_26496002_27496002
rs34974756	0.00147805	chr10_26496002_27496002
rs12629442	0.00147804	chr3_84515779_85515779
rs75354850	0.00147803	chr3_84515779_85515779
rs702988	0.00147801	chr10_26496002_27496002
rs8190731	0.00147798	chr10_26496002_27496002
rs10828971	0.00147798	chr10_26496002_27496002
rs150782315	0.00147797	chr10_26496002_27496002
rs35677484	0.00147796	chr10_26496002_27496002
rs58273415	0.00147792	chr3_84515779_85515779
rs34844053	0.0014779	chr10_26496002_27496002
rs1248863	0.00147784	chr3_84515779_85515779
rs34905025	0.00147782	chr10_26496002_27496002
rs77924567	0.00147782	chr10_26496002_27496002
rs1206718	0.00147781	chr10_26496002_27496002
rs10829164	0.0014778	chr10_26496002_27496002
rs201394001	0.00147772	chr10_26496002_27496002
rs77942331	0.00147771	chr3_84515779_85515779
rs41279938	0.00147771	chr10_26496002_27496002
rs189971354	0.0014777	chr10_26496002_27496002
rs7622583	0.00147769	chr3_84515779_85515779
rs787036	0.00147761	chr10_26496002_27496002
rs9309944	0.0014776	chr3_84515779_85515779
rs144137199	0.00147755	chr10_26496002_27496002
rs3006844	0.00147751	chr10_26496002_27496002
rs1776748	0.0014775	chr10_26496002_27496002
rs34677446	0.00147749	chr10_26496002_27496002
rs74126887	0.00147743	chr10_26496002_27496002
rs75320634	0.00147743	chr10_26496002_27496002
rs113223851	0.00147741	chr10_26496002_27496002
rs500027	0.0014774	chr3_84515779_85515779
rs77589974	0.0014774	chr3_84515779_85515779
rs12637767	0.00147739	chr3_84515779_85515779
rs35693801	0.00147737	chr10_26496002_27496002
rs35844030	0.00147737	chr10_26496002_27496002
rs4465284	0.00147728	chr10_26496002_27496002
rs4749202	0.00147727	chr10_26496002_27496002
rs118060997	0.00147725	chr10_26496002_27496002
rs2163970	0.00147725	chr3_84515779_85515779
rs41279936	0.00147721	chr10_26496002_27496002
rs12412826	0.00147721	chr10_26496002_27496002
rs13377095	0.00147719	chr10_26496002_27496002
rs1750269	0.00147714	chr10_26496002_27496002
rs35416395	0.00147712	chr10_26496002_27496002
rs1557169	0.0014771	chr10_26496002_27496002
rs16927305	0.00147709	chr10_26496002_27496002
rs36045549	0.00147708	chr10_26496002_27496002
rs60658625	0.00147708	chr10_26496002_27496002
rs78278499	0.00147707	chr3_84515779_85515779
rs4749205	0.00147707	chr10_26496002_27496002
rs28647840	0.00147703	chr10_26496002_27496002
rs66774304	0.00147701	chr10_26496002_27496002
rs10829160	0.001477	chr10_26496002_27496002
rs12493402	0.001477	chr3_84515779_85515779
rs2797939	0.00147699	chr10_26496002_27496002
rs787061	0.00147699	chr10_26496002_27496002
rs117003956	0.00147697	chr10_26496002_27496002
rs9870362	0.00147696	chr3_84515779_85515779
rs41279934	0.00147696	chr10_26496002_27496002
rs75230088	0.00147695	chr3_84515779_85515779
rs796833	0.00147695	chr10_26496002_27496002
rs34163327	0.00147694	chr10_26496002_27496002
rs1024292	0.00147692	chr10_26496002_27496002
rs61851042	0.00147692	chr10_26496002_27496002
rs4624576	0.00147691	chr3_84515779_85515779
rs12774750	0.0014769	chr10_26496002_27496002
rs117464823	0.00147689	chr10_26496002_27496002
rs787068	0.00147689	chr10_26496002_27496002
rs9787430	0.00147686	chr10_26496002_27496002
rs702996	0.00147685	chr10_26496002_27496002
rs41282220	0.00147684	chr10_26496002_27496002
rs2992338	0.00147682	chr10_26496002_27496002
rs67387186	0.00147682	chr10_26496002_27496002
rs7086553	0.00147681	chr10_26496002_27496002
rs185433616	0.00147678	chr10_26496002_27496002
rs56373402	0.00147677	chr3_84515779_85515779
rs111579162	0.00147677	chr10_26496002_27496002
rs72629751	0.00147676	chr10_26496002_27496002
rs35211507	0.00147676	chr10_26496002_27496002
rs79940559	0.00147675	chr3_84515779_85515779
rs10829020	0.00147675	chr10_26496002_27496002
rs77096999	0.00147674	chr3_84515779_85515779
rs7078923	0.00147673	chr10_26496002_27496002
rs112579950	0.00147671	chr10_26496002_27496002
rs1013471	0.00147669	chr10_26496002_27496002
rs117679189	0.00147668	chr10_26496002_27496002
rs9787434	0.00147668	chr10_26496002_27496002
rs2765435	0.00147666	chr10_26496002_27496002
rs141576959	0.00147666	chr10_26496002_27496002
rs5025734	0.00147665	chr10_26496002_27496002
rs10741130	0.00147665	chr10_26496002_27496002
rs7087089	0.00147664	chr10_26496002_27496002
rs117827611	0.00147664	chr10_26496002_27496002
rs3006842	0.00147663	chr10_26496002_27496002
rs35660544	0.00147663	chr10_26496002_27496002
rs12770357	0.00147663	chr10_26496002_27496002
rs1925933	0.00147663	chr10_26496002_27496002
rs77737993	0.00147661	chr10_26496002_27496002
rs111523328	0.00147661	chr10_26496002_27496002
rs61851011	0.0014766	chr10_26496002_27496002
rs2050437	0.00147659	chr10_26496002_27496002
rs2148116	0.00147659	chr10_26496002_27496002
rs1197586	0.00147659	chr10_26496002_27496002
rs56254415	0.00147656	chr10_26496002_27496002
rs7900211	0.00147655	chr10_26496002_27496002
rs9787668	0.00147655	chr10_26496002_27496002
rs66462820	0.00147654	chr10_26496002_27496002
rs41279942	0.00147653	chr10_26496002_27496002
rs7920178	0.00147652	chr10_26496002_27496002
rs117346554	0.00147652	chr10_26496002_27496002
rs34759695	0.00147651	chr10_26496002_27496002
rs34015752	0.00147651	chr10_26496002_27496002
rs78703287	0.00147651	chr10_26496002_27496002
rs6771447	0.0014765	chr3_84515779_85515779
rs3737056	0.0014765	chr10_26496002_27496002
rs10764687	0.0014765	chr10_26496002_27496002
rs10764682	0.00147649	chr10_26496002_27496002
rs2505959	0.00147648	chr10_26496002_27496002
rs12360088	0.00147648	chr10_26496002_27496002
rs12573020	0.00147647	chr10_26496002_27496002
rs72807634	0.00147647	chr10_26496002_27496002
rs788209	0.00147647	chr10_26496002_27496002
rs35657233	0.00147647	chr10_26496002_27496002
rs4749208	0.00147645	chr10_26496002_27496002
rs34795543	0.00147644	chr10_26496002_27496002
rs2477931	0.00147642	chr10_26496002_27496002
rs12573785	0.00147642	chr10_26496002_27496002
rs78558750	0.00147642	chr10_26496002_27496002
rs72807629	0.00147641	chr10_26496002_27496002
rs12146326	0.00147641	chr10_26496002_27496002
rs1775228	0.0014764	chr10_26496002_27496002
rs10829179	0.0014764	chr10_26496002_27496002
rs2265078	0.00147639	chr10_26496002_27496002
rs3006837	0.00147639	chr10_26496002_27496002
rs4418691	0.00147639	chr10_26496002_27496002
rs191353859	0.00147639	chr10_26496002_27496002
rs117714986	0.00147638	chr10_26496002_27496002
rs41279926	0.00147638	chr10_26496002_27496002
rs1013470	0.00147637	chr10_26496002_27496002
rs111681641	0.00147635	chr10_26496002_27496002
rs80266159	0.00147635	chr3_84515779_85515779
rs11015562	0.00147635	chr10_26496002_27496002
rs117545665	0.00147635	chr10_26496002_27496002
rs12784807	0.00147635	chr10_26496002_27496002
rs12769694	0.00147635	chr10_26496002_27496002
rs72803205	0.00147633	chr10_26496002_27496002
rs143169424	0.00147632	chr10_26496002_27496002
rs12763200	0.00147632	chr10_26496002_27496002
rs4749207	0.00147632	chr10_26496002_27496002
rs2765430	0.00147632	chr10_26496002_27496002
rs139814128	0.00147631	chr10_26496002_27496002
rs3006840	0.0014763	chr10_26496002_27496002
rs183754733	0.0014763	chr3_84515779_85515779
rs59671064	0.0014763	chr10_26496002_27496002
rs34374169	0.00147629	chr10_26496002_27496002
rs115519792	0.00147629	chr3_84515779_85515779
rs72805468	0.00147629	chr10_26496002_27496002
rs35096435	0.00147628	chr10_26496002_27496002
rs67689270	0.00147628	chr10_26496002_27496002
rs12572726	0.00147628	chr10_26496002_27496002
rs35805599	0.00147628	chr10_26496002_27496002
rs3781099	0.00147627	chr10_26496002_27496002
rs34076423	0.00147626	chr10_26496002_27496002
rs12779247	0.00147626	chr10_26496002_27496002
rs72807627	0.00147626	chr10_26496002_27496002
rs787045	0.00147626	chr10_26496002_27496002
rs12414757	0.00147625	chr10_26496002_27496002
rs35591841	0.00147624	chr10_26496002_27496002
rs10764681	0.00147623	chr10_26496002_27496002
rs10829138	0.00147622	chr10_26496002_27496002
rs78525045	0.00147621	chr10_26496002_27496002
rs3006839	0.00147621	chr10_26496002_27496002
rs10159601	0.0014762	chr10_26496002_27496002
rs2488579	0.0014762	chr10_26496002_27496002
rs1776750	0.0014762	chr10_26496002_27496002
rs146808306	0.0014762	chr10_26496002_27496002
rs10829196	0.00147619	chr10_26496002_27496002
rs7084567	0.00147619	chr10_26496002_27496002
rs10829208	0.00147619	chr10_26496002_27496002
rs72803274	0.00147618	chr10_26496002_27496002
rs116523170	0.00147618	chr10_26496002_27496002
rs10764629	0.00147617	chr10_26496002_27496002
rs187093731	0.00147617	chr3_84515779_85515779
rs74428694	0.00147617	chr10_26496002_27496002
rs788208	0.00147615	chr10_26496002_27496002
rs3006838	0.00147615	chr10_26496002_27496002
rs28631812	0.00147613	chr10_26496002_27496002
rs2479880	0.00147613	chr10_26496002_27496002
rs787015	0.00147612	chr10_26496002_27496002
rs116813335	0.00147601	chr3_84515779_85515779
rs75005531	0.00147574	chr3_84515779_85515779
rs4350932	0.0014757	chr3_84515779_85515779
rs114216759	0.00147567	chr3_84515779_85515779
rs17437928	0.00147565	chr3_84515779_85515779
rs9846094	0.00147561	chr3_84515779_85515779
rs73127200	0.00147558	chr3_84515779_85515779
rs140208480	0.00147558	chr18_52700117_53963114
rs2132185	0.0014752	chr3_84515779_85515779
rs150480948	0.00147503	chr3_84515779_85515779
rs77708158	0.00147497	chr3_84515779_85515779
rs79177950	0.00147472	chr3_84515779_85515779
rs73140731	0.0014747	chr3_84515779_85515779
rs1248855	0.00147468	chr3_84515779_85515779
rs8090085	0.0014744	chr18_52700117_53963114
rs115464251	0.00147424	chr3_84515779_85515779
rs6791788	0.00147416	chr3_84515779_85515779
rs11916146	0.00147372	chr3_84515779_85515779
rs112230831	0.00147366	chr3_84515779_85515779
rs73127177	0.00147354	chr3_84515779_85515779
rs73128869	0.00147309	chr3_84515779_85515779
rs72930395	0.00147303	chr18_52700117_53963114
rs2326266	0.00147293	chr3_84515779_85515779
rs115289765	0.00147276	chr3_84515779_85515779
rs115341961	0.00147272	chr3_84515779_85515779
rs190968481	0.00147269	chr3_84515779_85515779
rs144301828	0.00147256	chr3_84515779_85515779
rs78918787	0.00147252	chr3_84515779_85515779
rs7642644	0.00147238	chr3_84515779_85515779
rs79940001	0.00147233	chr3_84515779_85515779
rs1586306	0.00147229	chr3_84515779_85515779
rs79564999	0.00147227	chr3_84515779_85515779
rs111647360	0.00147224	chr3_84515779_85515779
rs72907139	0.00147216	chr3_84515779_85515779
rs1586305	0.00147215	chr3_84515779_85515779
rs4856568	0.00147213	chr3_84515779_85515779
rs62250575	0.00147213	chr3_84515779_85515779
rs191384549	0.00147195	chr3_84515779_85515779
rs7642488	0.00147181	chr3_84515779_85515779
rs76473641	0.00147173	chr3_84515779_85515779
rs62255511	0.00147157	chr3_84515779_85515779
rs9951214	0.00147145	chr18_52700117_53963114
rs7647495	0.00147142	chr3_84515779_85515779
rs9877811	0.00147125	chr3_84515779_85515779
rs112564296	0.00147122	chr3_84515779_85515779
rs139457869	0.0014711	chr3_84515779_85515779
rs55738921	0.00147093	chr3_84515779_85515779
rs74447275	0.00147091	chr3_84515779_85515779
rs187639358	0.00147081	chr3_84515779_85515779
rs193133853	0.00147078	chr3_84515779_85515779
rs114307462	0.00147077	chr3_84515779_85515779
rs116631513	0.00147075	chr3_84515779_85515779
rs7639509	0.0014707	chr3_84515779_85515779
rs76104077	0.00147067	chr3_84515779_85515779
rs2132183	0.00147058	chr3_84515779_85515779
rs17021619	0.00147052	chr3_84515779_85515779
rs899104	0.00147045	chr18_52700117_53963114
rs73843290	0.0014702	chr3_84515779_85515779
rs112788851	0.00147013	chr3_84515779_85515779
rs17021640	0.00147003	chr3_84515779_85515779
rs75303637	0.00147002	chr3_84515779_85515779
rs79692478	0.00146996	chr3_84515779_85515779
rs75145668	0.00146993	chr3_84515779_85515779
rs77116740	0.00146991	chr3_84515779_85515779
rs6795469	0.00146991	chr3_84515779_85515779
rs75235603	0.0014699	chr3_84515779_85515779
rs76853375	0.00146979	chr3_84515779_85515779
rs1691474	0.00146972	chr3_84515779_85515779
rs13323436	0.00146971	chr3_84515779_85515779
rs7625209	0.0014697	chr3_84515779_85515779
rs10865606	0.00146967	chr3_84515779_85515779
rs76738258	0.00146956	chr3_84515779_85515779
rs41413246	0.0014695	chr3_84515779_85515779
rs6800224	0.00146945	chr3_84515779_85515779
rs12490891	0.00146942	chr3_84515779_85515779
rs116032709	0.00146917	chr3_84515779_85515779
rs75214855	0.00146913	chr3_84515779_85515779
rs17479424	0.00146912	chr3_84515779_85515779
rs75141171	0.0014691	chr3_84515779_85515779
rs114474989	0.00146908	chr3_84515779_85515779
rs78394140	0.00146899	chr3_84515779_85515779
rs74782009	0.00146886	chr3_84515779_85515779
rs7641597	0.00146882	chr3_84515779_85515779
rs1248853	0.00146872	chr3_84515779_85515779
rs73123083	0.00146857	chr3_84515779_85515779
rs73127179	0.00146854	chr3_84515779_85515779
rs9879773	0.00146839	chr3_84515779_85515779
rs73127185	0.00146839	chr3_84515779_85515779
rs9843264	0.00146838	chr3_84515779_85515779
rs77585123	0.00146832	chr3_84515779_85515779
rs112847036	0.00146829	chr3_84515779_85515779
rs9878183	0.00146818	chr3_84515779_85515779
rs17022239	0.00146808	chr3_84515779_85515779
rs7625451	0.00146808	chr3_84515779_85515779
rs7649296	0.00146806	chr3_84515779_85515779
rs75165504	0.00146805	chr3_84515779_85515779
rs74627733	0.00146803	chr3_84515779_85515779
rs74714399	0.00146802	chr3_84515779_85515779
rs9309955	0.001468	chr3_84515779_85515779
rs76209954	0.001468	chr3_84515779_85515779
rs147490533	0.00146797	chr3_84515779_85515779
rs9309957	0.00146795	chr3_84515779_85515779
rs142676540	0.00146787	chr3_84515779_85515779
rs6773428	0.0014678	chr3_84515779_85515779
rs6549007	0.00146769	chr3_84515779_85515779
rs12496473	0.00146767	chr3_84515779_85515779
rs79549919	0.00146767	chr3_84515779_85515779
rs4299492	0.00146766	chr3_84515779_85515779
rs6770536	0.00146763	chr3_84515779_85515779
rs4373074	0.00146762	chr3_84515779_85515779
rs9968103	0.00146752	chr3_84515779_85515779
rs72925010	0.00146744	chr18_52700117_53963114
rs78020478	0.00146739	chr3_84515779_85515779
rs113852696	0.00146736	chr3_84515779_85515779
rs138807647	0.00146735	chr3_84515779_85515779
rs9876866	0.00146735	chr3_84515779_85515779
rs72907123	0.00146724	chr3_84515779_85515779
rs62254466	0.00146717	chr3_84515779_85515779
rs9309953	0.00146712	chr3_84515779_85515779
rs111277255	0.00146706	chr3_84515779_85515779
rs76779399	0.00146705	chr3_84515779_85515779
rs112232623	0.00146704	chr3_84515779_85515779
rs77397145	0.00146694	chr3_84515779_85515779
rs1390145	0.00146694	chr3_84515779_85515779
rs111963785	0.00146693	chr3_84515779_85515779
rs7611119	0.00146692	chr3_84515779_85515779
rs73123051	0.00146688	chr3_84515779_85515779
rs114629195	0.00146686	chr3_84515779_85515779
rs77614558	0.00146683	chr3_84515779_85515779
rs13096057	0.00146682	chr3_84515779_85515779
rs79480319	0.00146679	chr3_84515779_85515779
rs111352115	0.00146672	chr3_84515779_85515779
rs12489229	0.00146671	chr3_84515779_85515779
rs79121983	0.00146663	chr3_84515779_85515779
rs58554319	0.00146661	chr3_84515779_85515779
rs149155824	0.00146658	chr3_84515779_85515779
rs79995916	0.00146658	chr3_84515779_85515779
rs7643802	0.00146653	chr3_84515779_85515779
rs74409510	0.00146651	chr3_84515779_85515779
rs78232954	0.0014665	chr3_84515779_85515779
rs368065241	0.00146649	chr3_84515779_85515779
rs62255475	0.00146644	chr3_84515779_85515779
rs1377789	0.00146644	chr3_84515779_85515779
rs73128816	0.00146641	chr3_84515779_85515779
rs13325512	0.00146638	chr3_84515779_85515779
rs60523596	0.00146636	chr3_84515779_85515779
rs72905237	0.00146636	chr3_84515779_85515779
rs9309954	0.00146633	chr3_84515779_85515779
rs11918550	0.00146632	chr3_84515779_85515779
rs74873086	0.0014663	chr3_84515779_85515779
rs13070530	0.00146625	chr3_84515779_85515779
rs77793943	0.00146623	chr3_84515779_85515779
rs13099704	0.0014662	chr3_84515779_85515779
rs73128858	0.00146618	chr3_84515779_85515779
rs59147667	0.00146614	chr3_84515779_85515779
rs17021771	0.00146613	chr3_84515779_85515779
rs111489739	0.0014661	chr3_84515779_85515779
rs78985282	0.00146609	chr3_84515779_85515779
rs62254248	0.00146603	chr3_84515779_85515779
rs7645046	0.00146602	chr3_84515779_85515779
rs6764254	0.00146598	chr3_84515779_85515779
rs9851452	0.00146591	chr3_84515779_85515779
rs12486810	0.0014659	chr3_84515779_85515779
rs6773806	0.0014659	chr3_84515779_85515779
rs76480738	0.00146588	chr3_84515779_85515779
rs116024878	0.00146587	chr3_84515779_85515779
rs12492245	0.00146584	chr3_84515779_85515779
rs77650152	0.00146582	chr3_84515779_85515779
rs12496274	0.00146581	chr3_84515779_85515779
rs115274629	0.00146574	chr3_84515779_85515779
rs111943350	0.00146574	chr3_84515779_85515779
rs73127135	0.00146571	chr3_84515779_85515779
rs73125081	0.00146569	chr3_84515779_85515779
rs2200465	0.00146565	chr3_84515779_85515779
rs113509118	0.00146561	chr3_84515779_85515779
rs17021613	0.0014656	chr3_84515779_85515779
rs34992129	0.0014656	chr3_84515779_85515779
rs79361329	0.00146557	chr3_84515779_85515779
rs77822912	0.00146547	chr3_84515779_85515779
rs6548995	0.00146546	chr3_84515779_85515779
rs114956441	0.00146545	chr3_84515779_85515779
rs146150736	0.00146537	chr3_84515779_85515779
rs73843226	0.00146533	chr3_84515779_85515779
rs79815572	0.0014653	chr3_84515779_85515779
rs116653351	0.00146528	chr3_84515779_85515779
rs9868452	0.00146525	chr3_84515779_85515779
rs1454099	0.00146525	chr3_84515779_85515779
rs4856566	0.00146524	chr3_84515779_85515779
rs6780644	0.00146523	chr3_84515779_85515779
rs78183503	0.0014652	chr3_84515779_85515779
rs79752787	0.00146519	chr3_84515779_85515779
rs73139555	0.00146516	chr3_84515779_85515779
rs79136328	0.00146511	chr3_84515779_85515779
rs1248869	0.00146509	chr3_84515779_85515779
rs73139547	0.00146508	chr3_84515779_85515779
rs73139563	0.00146508	chr3_84515779_85515779
rs73139539	0.00146507	chr3_84515779_85515779
rs1691486	0.00146505	chr3_84515779_85515779
rs6774581	0.00146503	chr3_84515779_85515779
rs7648431	0.00146502	chr3_84515779_85515779
rs424029	0.00146501	chr3_84515779_85515779
rs11712321	0.001465	chr3_84515779_85515779
rs73125028	0.00146498	chr3_84515779_85515779
rs148513416	0.00146495	chr3_84515779_85515779
rs76596092	0.00146495	chr3_84515779_85515779
rs80164740	0.00146482	chr3_84515779_85515779
rs76585049	0.00146482	chr3_84515779_85515779
rs62251961	0.0014648	chr3_84515779_85515779
rs141697181	0.00146477	chr3_84515779_85515779
rs142104702	0.0014647	chr3_84515779_85515779
rs17021617	0.00146469	chr3_84515779_85515779
rs6762253	0.00146469	chr3_84515779_85515779
rs12714600	0.00146468	chr3_84515779_85515779
rs7648199	0.00146467	chr3_84515779_85515779
rs9869121	0.00146467	chr3_84515779_85515779
rs114953443	0.00146466	chr3_84515779_85515779
rs4558769	0.00146466	chr3_84515779_85515779
rs9852965	0.00146465	chr3_84515779_85515779
rs201112012	0.00146464	chr3_84515779_85515779
rs1694958	0.00146464	chr3_84515779_85515779
rs72907319	0.00146464	chr3_84515779_85515779
rs35440057	0.00146463	chr3_84515779_85515779
rs12637995	0.00146462	chr3_84515779_85515779
rs75013084	0.00146462	chr3_84515779_85515779
rs72907321	0.00146461	chr3_84515779_85515779
rs2220207	0.00146461	chr3_84515779_85515779
rs2046441	0.00146461	chr3_84515779_85515779
rs74569441	0.00146461	chr3_84515779_85515779
rs111632502	0.00146461	chr3_84515779_85515779
rs35797348	0.00146326	chr5_92415502_93415502
rs1261105	0.00146006	chr18_52700117_53963114
rs1792734	0.00145819	chr18_52700117_53963114
rs139471790	0.00145684	chr18_52700117_53963114
rs117581638	0.00145465	chr18_52700117_53963114
rs140312482	0.00145442	chr18_52700117_53963114
rs62093803	0.00145348	chr18_52700117_53963114
rs1978503	0.00145304	chr18_52700117_53963114
rs4369755	0.00145294	chr18_52700117_53963114
rs142259178	0.00145178	chr18_52700117_53963114
rs1789600	0.00145087	chr18_52700117_53963114
rs2169687	0.00144967	chr18_52700117_53963114
rs72928929	0.001449	chr18_52700117_53963114
rs1477440	0.00144826	chr18_52700117_53963114
rs1382117	0.00144664	chr18_52700117_53963114
rs77674846	0.00144653	chr18_52700117_53963114
rs17203781	0.00144523	chr18_52700117_53963114
rs1229594	0.00144337	chr18_52700117_53963114
rs71641008	0.00144275	chr5_92415502_93415502
rs146866535	0.00144265	chr18_52700117_53963114
rs17090012	0.00143889	chr18_52700117_53963114
rs11663406	0.00143832	chr18_52700117_53963114
rs4455053	0.00143819	chr18_52700117_53963114
rs1660233	0.00143803	chr18_52700117_53963114
rs114486969	0.0014371	chr18_52700117_53963114
rs4390672	0.00143257	chr18_52700117_53963114
rs117584356	0.00143183	chr18_52700117_53963114
rs34827053	0.00142992	chr5_92415502_93415502
rs1788056	0.00142945	chr18_52700117_53963114
rs76577540	0.00142824	chr18_52700117_53963114
rs1011565	0.00142668	chr18_52700117_53963114
rs9952645	0.00142604	chr18_52700117_53963114
rs8090106	0.00142536	chr18_52700117_53963114
rs72938542	0.00142487	chr18_52700117_53963114
rs2156219	0.00142442	chr18_52700117_53963114
rs12456600	0.0014231	chr18_52700117_53963114
rs67620169	0.00142038	chr7_104269661_105269661
rs59588541	0.0014201	chr18_52700117_53963114
rs1788025	0.00141957	chr18_52700117_53963114
rs958714	0.00141801	chr18_52700117_53963114
rs61043970	0.00141551	chr18_52700117_53963114
rs537065619	0.0014142	chr18_52700117_53963114
rs8090270	0.00141334	chr18_52700117_53963114
rs139118181	0.00141323	chr18_52700117_53963114
rs74548930	0.00140984	chr18_52700117_53963114
rs2221526	0.00140984	chr18_52700117_53963114
rs9952964	0.00140887	chr18_52700117_53963114
rs17089851	0.00140681	chr18_52700117_53963114
rs1261106	0.00140653	chr18_52700117_53963114
rs115456541	0.00140647	chr18_52700117_53963114
rs77475244	0.00140549	chr18_52700117_53963114
rs2957261	0.00140322	chr18_52700117_53963114
rs34704381	0.00140216	chr18_52700117_53963114
rs1539887	0.0014011	chr18_52700117_53963114
rs1792735	0.00139978	chr18_52700117_53963114
rs9964328	0.00139972	chr18_52700117_53963114
rs784228	0.0013984	chr18_52700117_53963114
rs144033370	0.00139833	chr18_52700117_53963114
rs1234948	0.00139762	chr18_52700117_53963114
rs11872101	0.00139711	chr18_52700117_53963114
rs1261131	0.00139699	chr18_52700117_53963114
rs17314727	0.00139651	chr5_92415502_93415502
rs2551452	0.00139362	chr18_52700117_53963114
rs72934552	0.0013925	chr18_52700117_53963114
rs2588482	0.0013923	chr18_52700117_53963114
rs2060888	0.00139163	chr18_52700117_53963114
rs2958178	0.00138955	chr18_52700117_53963114
rs11663464	0.00138901	chr18_52700117_53963114
rs62091222	0.00138391	chr18_52700117_53963114
rs62092424	0.00138266	chr18_52700117_53963114
rs11742251	0.00138006	chr5_92415502_93415502
rs2156008	0.00137862	chr18_52700117_53963114
rs11662998	0.00137808	chr18_52700117_53963114
rs7242862	0.00137623	chr18_52700117_53963114
rs7239440	0.00137487	chr18_52700117_53963114
rs4363927	0.00137392	chr18_52700117_53963114
rs189301575	0.00137378	chr18_52700117_53963114
rs17374152	0.00137354	chr5_92415502_93415502
rs72923037	0.00137306	chr18_52700117_53963114
rs8090739	0.00137275	chr18_52700117_53963114
rs1035595	0.0013725	chr18_52700117_53963114
rs142535803	0.00137235	chr18_52700117_53963114
rs193154480	0.00137126	chr18_52700117_53963114
rs713242	0.00137119	chr18_52700117_53963114
rs1440476	0.00137052	chr18_52700117_53963114
rs7227369	0.00137005	chr18_52700117_53963114
rs55927790	0.00136835	chr18_52700117_53963114
rs66693142	0.0013683	chr18_52700117_53963114
rs56231263	0.00136646	chr18_52700117_53963114
rs12957933	0.00136579	chr18_52700117_53963114
rs72934403	0.00136212	chr18_52700117_53963114
rs7239318	0.00136176	chr18_52700117_53963114
rs967044	0.00135718	chr18_52700117_53963114
rs537531492	0.0013542	chr18_52700117_53963114
rs1424402	0.00135352	chr18_52700117_53963114
rs55719106	0.0013484	chr18_52700117_53963114
rs62094563	0.00134639	chr18_52700117_53963114
rs12455915	0.00134578	chr18_52700117_53963114
rs7245175	0.00134542	chr18_52700117_53963114
rs870778	0.00134493	chr18_52700117_53963114
rs986715	0.00134442	chr18_52700117_53963114
rs113863887	0.00134369	chr18_52700117_53963114
rs10515970	0.00134199	chr18_52700117_53963114
rs117191510	0.00134073	chr18_52700117_53963114
rs1424401	0.00134045	chr18_52700117_53963114
rs12458695	0.00134025	chr18_52700117_53963114
rs67800840	0.00133584	chr18_52700117_53963114
rs13381817	0.00133476	chr18_52700117_53963114
rs55755941	0.00133447	chr18_52700117_53963114
rs72932563	0.00133232	chr18_52700117_53963114
rs10515969	0.00132796	chr18_52700117_53963114
rs59715437	0.00132796	chr18_52700117_53963114
rs12188845	0.00132701	chr5_92415502_93415502
rs17603401	0.00132567	chr18_52700117_53963114
rs918822	0.00132219	chr18_52700117_53963114
rs12716450	0.00132152	chr5_92415502_93415502
rs4800995	0.00132052	chr18_52700117_53963114
rs9964176	0.00131963	chr18_52700117_53963114
rs1382118	0.00131914	chr18_52700117_53963114
rs72938304	0.00131841	chr18_52700117_53963114
rs4598994	0.00131749	chr18_52700117_53963114
rs188252726	0.00131669	chr18_52700117_53963114
rs4099980	0.00131606	chr18_52700117_53963114
rs11665032	0.001316	chr18_52700117_53963114
rs76858784	0.00131587	chr18_52700117_53963114
rs12522681	0.00131583	chr5_92415502_93415502
rs8090143	0.00131524	chr18_52700117_53963114
rs72940580	0.00131353	chr18_52700117_53963114
rs13380888	0.00131233	chr18_52700117_53963114
rs147303989	0.00131173	chr18_52700117_53963114
rs12522702	0.00130999	chr5_92415502_93415502
rs17089998	0.00130945	chr18_52700117_53963114
rs1792730	0.00130899	chr18_52700117_53963114
rs12185298	0.00130885	chr18_52700117_53963114
rs9653078	0.00130792	chr18_52700117_53963114
rs72930799	0.00130596	chr18_52700117_53963114
rs73491173	0.00130238	chr18_52700117_53963114
rs144600430	0.00129998	chr5_92415502_93415502
rs73488961	0.00129993	chr18_52700117_53963114
rs73133258	0.00129931	chr5_92415502_93415502
rs12513458	0.00129857	chr5_92415502_93415502
rs12458228	0.00129786	chr18_52700117_53963114
rs190714818	0.00129734	chr18_52700117_53963114
rs1792731	0.00129608	chr18_52700117_53963114
rs77003123	0.00129496	chr18_52700117_53963114
rs12953334	0.00129479	chr18_52700117_53963114
rs62091167	0.00129431	chr18_52700117_53963114
rs138409589	0.00129426	chr18_52700117_53963114
rs2007947	0.00129398	chr18_52700117_53963114
rs3817527	0.0012935	chr18_52700117_53963114
rs60882518	0.00129294	chr18_52700117_53963114
rs73488969	0.00129198	chr18_52700117_53963114
rs7233695	0.00129173	chr18_52700117_53963114
rs59809893	0.00129155	chr18_52700117_53963114
rs116979185	0.00129138	chr18_52700117_53963114
rs60736471	0.00128902	chr18_52700117_53963114
rs784220	0.00128693	chr18_52700117_53963114
rs66930533	0.00128646	chr18_52700117_53963114
rs114625868	0.00128571	chr5_92415502_93415502
rs59494865	0.00128492	chr18_52700117_53963114
rs784218	0.00128402	chr18_52700117_53963114
rs1789598	0.00128397	chr18_52700117_53963114
rs111831991	0.0012834	chr18_52700117_53963114
rs73491130	0.00128276	chr18_52700117_53963114
rs143503376	0.00128212	chr18_52700117_53963114
rs56854549	0.0012812	chr5_92415502_93415502
rs72932391	0.00128063	chr18_52700117_53963114
rs12326790	0.00127944	chr18_52700117_53963114
rs114212133	0.00127738	chr5_92415502_93415502
rs73491127	0.00127557	chr18_52700117_53963114
rs148410041	0.00127552	chr18_52700117_53963114
rs17089925	0.00127513	chr18_52700117_53963114
rs2135520	0.00127508	chr18_52700117_53963114
rs613872	0.00127341	chr18_52700117_53963114
rs34436296	0.00127283	chr18_52700117_53963114
rs56695457	0.00127276	chr18_52700117_53963114
rs73500447	0.00127218	chr18_52700117_53963114
rs4801145	0.00126971	chr18_52700117_53963114
rs2588490	0.00126967	chr18_52700117_53963114
rs9965067	0.00126958	chr18_52700117_53963114
rs57008966	0.00126956	chr18_52700117_53963114
rs784257	0.00126955	chr18_52700117_53963114
rs1942262	0.00126908	chr18_52700117_53963114
rs784256	0.00126606	chr18_52700117_53963114
rs74484116	0.00126512	chr18_52700117_53963114
rs9948513	0.00126489	chr18_52700117_53963114
rs67387556	0.00126213	chr18_52700117_53963114
rs138834542	0.00126179	chr18_52700117_53963114
rs68063210	0.00126148	chr18_52700117_53963114
rs1792714	0.00126087	chr18_52700117_53963114
rs9948455	0.00125861	chr18_52700117_53963114
rs6765305	0.00125796	chr3_117291656_118291656
rs73491140	0.00125781	chr18_52700117_53963114
rs9964398	0.00125707	chr18_52700117_53963114
rs73488991	0.00125696	chr18_52700117_53963114
rs57221251	0.00125634	chr18_52700117_53963114
rs73488987	0.00125601	chr18_52700117_53963114
rs35371867	0.00125593	chr18_52700117_53963114
rs9957668	0.00125508	chr18_52700117_53963114
rs11152289	0.00125146	chr18_52700117_53963114
rs60279588	0.00124997	chr18_52700117_53963114
rs9945128	0.00124908	chr18_52700117_53963114
rs61230021	0.00124847	chr18_52700117_53963114
rs56273376	0.00124802	chr18_52700117_53963114
rs149540885	0.0012471	chr18_52700117_53963114
rs141681377	0.00124645	chr5_92415502_93415502
rs73488965	0.00124621	chr18_52700117_53963114
rs2588489	0.0012462	chr18_52700117_53963114
rs9945777	0.00124533	chr18_52700117_53963114
rs9953220	0.00124282	chr18_52700117_53963114
rs17090053	0.00124276	chr18_52700117_53963114
rs1788026	0.00124266	chr18_52700117_53963114
rs73491118	0.00124264	chr18_52700117_53963114
rs2588479	0.00124259	chr18_52700117_53963114
rs1857916	0.00124015	chr18_52700117_53963114
rs8090418	0.00123901	chr18_52700117_53963114
rs72926954	0.00123694	chr18_52700117_53963114
rs72928461	0.00123645	chr18_52700117_53963114
rs61126434	0.00123637	chr18_52700117_53963114
rs1626571	0.00123523	chr18_52700117_53963114
rs112213282	0.0012347	chr18_52700117_53963114
rs28550199	0.00123452	chr18_52700117_53963114
rs73488963	0.00123368	chr18_52700117_53963114
rs9961219	0.00123214	chr18_52700117_53963114
rs8091761	0.00123157	chr18_52700117_53963114
rs61056739	0.001231	chr18_52700117_53963114
rs4800985	0.0012284	chr18_52700117_53963114
rs8097498	0.00122722	chr18_52700117_53963114
rs73491117	0.00122704	chr18_52700117_53963114
rs114574702	0.00122616	chr5_92415502_93415502
rs4375739	0.00122517	chr18_52700117_53963114
rs7232412	0.0012242	chr18_52700117_53963114
rs12966052	0.00122392	chr18_52700117_53963114
rs139884195	0.0012236	chr5_92415502_93415502
rs1789597	0.00122359	chr18_52700117_53963114
rs147096931	0.00122292	chr5_92415502_93415502
rs1792745	0.00122278	chr18_52700117_53963114
rs9962926	0.00122173	chr18_52700117_53963114
rs117247506	0.00122166	chr18_52700117_53963114
rs72926982	0.00122034	chr18_52700117_53963114
rs11873199	0.00122019	chr18_52700117_53963114
rs139645162	0.00122016	chr5_92415502_93415502
rs116688378	0.00122013	chr18_52700117_53963114
rs190710584	0.00121979	chr18_52700117_53963114
rs76947972	0.00121916	chr18_52700117_53963114
rs12327536	0.00121904	chr18_52700117_53963114
rs143221405	0.00121816	chr18_52700117_53963114
rs12965620	0.00121799	chr18_52700117_53963114
rs117484606	0.00121779	chr18_52700117_53963114
rs1261093	0.00121715	chr18_52700117_53963114
rs12455011	0.00121585	chr18_52700117_53963114
rs9956406	0.00121529	chr18_52700117_53963114
rs72932713	0.0012151	chr18_52700117_53963114
rs11872430	0.00121378	chr18_52700117_53963114
rs148555483	0.00121253	chr18_52700117_53963114
rs17090051	0.00121223	chr18_52700117_53963114
rs11952600	0.00121153	chr5_92415502_93415502
rs1261102	0.00121039	chr18_52700117_53963114
rs67235336	0.00120949	chr18_52700117_53963114
rs11151432	0.00120868	chr18_52700117_53963114
rs10221362	0.00120788	chr18_52700117_53963114
rs117381910	0.00120631	chr18_52700117_53963114
rs28495055	0.00120515	chr18_52700117_53963114
rs73501092	0.00120301	chr18_52700117_53963114
rs73491147	0.00120238	chr18_52700117_53963114
rs62092412	0.00120237	chr18_52700117_53963114
rs57620414	0.00120068	chr18_52700117_53963114
rs72936341	0.00120067	chr18_52700117_53963114
rs4599520	0.00119999	chr5_92415502_93415502
rs17594301	0.00119509	chr18_52700117_53963114
rs61111715	0.00119464	chr18_52700117_53963114
rs2551457	0.00119439	chr18_52700117_53963114
rs6566219	0.00119405	chr18_52700117_53963114
rs80047773	0.00119405	chr18_52700117_53963114
rs2344387	0.00119392	chr5_92415502_93415502
rs8096688	0.0011938	chr18_52700117_53963114
rs12455408	0.00119325	chr18_52700117_53963114
rs17061809	0.00119225	chr18_52700117_53963114
rs1789599	0.00119217	chr18_52700117_53963114
rs139571785	0.00119164	chr18_52700117_53963114
rs12966260	0.00119113	chr18_52700117_53963114
rs9946839	0.00119113	chr18_52700117_53963114
rs17090089	0.00119062	chr18_52700117_53963114
rs2646960	0.00118983	chr18_52700117_53963114
rs61032436	0.00118876	chr18_52700117_53963114
rs12965363	0.00118727	chr18_52700117_53963114
rs1229590	0.00118702	chr18_52700117_53963114
rs79505979	0.00118589	chr18_52700117_53963114
rs1468647	0.00118576	chr18_52700117_53963114
rs77268215	0.00118408	chr18_52700117_53963114
rs28525036	0.00118401	chr18_52700117_53963114
rs78488740	0.00118363	chr18_52700117_53963114
rs28460652	0.00118356	chr18_52700117_53963114
rs149891170	0.00118277	chr18_52700117_53963114
rs115281990	0.00118265	chr5_92415502_93415502
rs9954082	0.00118135	chr18_52700117_53963114
rs55812411	0.00118076	chr18_52700117_53963114
rs62092419	0.00118046	chr18_52700117_53963114
rs28600976	0.00118015	chr18_52700117_53963114
rs72932579	0.00117942	chr18_52700117_53963114
rs17733647	0.00117888	chr18_52700117_53963114
rs9945725	0.00117564	chr18_52700117_53963114
rs2286812	0.00117361	chr18_52700117_53963114
rs10164027	0.00117289	chr18_52700117_53963114
rs142785567	0.00117276	chr18_52700117_53963114
rs79489350	0.00117218	chr18_52700117_53963114
rs8098032	0.00117204	chr18_52700117_53963114
rs9748364	0.00117169	chr18_52700117_53963114
rs150202082	0.0011713	chr18_52700117_53963114
rs2156052	0.00116827	chr18_52700117_53963114
rs72934410	0.00116658	chr18_52700117_53963114
rs72923059	0.00116652	chr18_52700117_53963114
rs72936311	0.00116613	chr18_52700117_53963114
rs138876188	0.00116588	chr18_52700117_53963114
rs80026656	0.00116479	chr18_52700117_53963114
rs79118099	0.00116383	chr18_52700117_53963114
rs57457433	0.0011637	chr18_52700117_53963114
rs1457101	0.00116278	chr5_92415502_93415502
rs28697913	0.00116264	chr18_52700117_53963114
rs12968271	0.00116187	chr18_52700117_53963114
rs72926972	0.0011615	chr18_52700117_53963114
rs17089932	0.00116106	chr18_52700117_53963114
rs8087919	0.00116059	chr18_52700117_53963114
rs80012507	0.00115861	chr18_52700117_53963114
rs2861344	0.0011584	chr18_52700117_53963114
rs41483744	0.00115728	chr18_52700117_53963114
rs8098857	0.00115557	chr18_52700117_53963114
rs72934596	0.00115329	chr18_52700117_53963114
rs80220942	0.00114971	chr5_92415502_93415502
rs17090049	0.0011481	chr18_52700117_53963114
rs72926963	0.00114801	chr18_52700117_53963114
rs78779298	0.00114782	chr18_52700117_53963114
rs142285704	0.00114666	chr18_52700117_53963114
rs1788023	0.00114638	chr18_52700117_53963114
rs2588480	0.00114634	chr18_52700117_53963114
rs1261076	0.00114557	chr18_52700117_53963114
rs3745044	0.00114503	chr18_52700117_53963114
rs112007189	0.00114463	chr5_92415502_93415502
rs652714	0.00114401	chr18_52700117_53963114
rs148369656	0.00114379	chr18_52700117_53963114
rs1792694	0.00114284	chr18_52700117_53963114
rs658977	0.00114259	chr18_52700117_53963114
rs72930780	0.00114226	chr18_52700117_53963114
rs75037433	0.00114114	chr18_52700117_53963114
rs618869	0.00113764	chr18_52700117_53963114
rs10164243	0.00113557	chr18_52700117_53963114
rs1261104	0.00113552	chr18_52700117_53963114
rs72923075	0.00113234	chr18_52700117_53963114
rs4800996	0.00113196	chr18_52700117_53963114
rs72925008	0.00113195	chr18_52700117_53963114
rs11151472	0.0011312	chr18_52700117_53963114
rs117815031	0.0011308	chr18_52700117_53963114
rs17528154	0.00112802	chr18_52700117_53963114
rs2852978	0.00112748	chr18_52700117_53963114
rs660010	0.00112732	chr18_52700117_53963114
rs76312192	0.00112636	chr18_52700117_53963114
rs1037430	0.00112632	chr18_52700117_53963114
rs73497018	0.00112569	chr18_52700117_53963114
rs28709236	0.00112393	chr18_52700117_53963114
rs2862915	0.00112312	chr18_52700117_53963114
rs9949107	0.00112153	chr18_52700117_53963114
rs651350	0.00112134	chr18_52700117_53963114
rs7243591	0.00112114	chr18_52700117_53963114
rs4570960	0.00112059	chr18_52700117_53963114
rs629376	0.00112036	chr18_52700117_53963114
rs117806849	0.00112003	chr18_52700117_53963114
rs75741749	0.00111978	chr18_52700117_53963114
rs11662842	0.00111903	chr18_52700117_53963114
rs149344987	0.00111863	chr18_52700117_53963114
rs17602774	0.00111683	chr18_52700117_53963114
rs191160556	0.00111675	chr18_52700117_53963114
rs78763321	0.00111653	chr18_52700117_53963114
rs67895058	0.00111624	chr5_92415502_93415502
rs2135518	0.00111575	chr18_52700117_53963114
rs4458089	0.0011155	chr18_52700117_53963114
rs4801158	0.0011152	chr18_52700117_53963114
rs78439210	0.00111502	chr18_52700117_53963114
rs784397	0.0011146	chr18_52700117_53963114
rs12962538	0.00111455	chr18_52700117_53963114
rs17603170	0.00111433	chr18_52700117_53963114
rs811477	0.00111428	chr18_52700117_53963114
rs193138546	0.00111349	chr18_52700117_53963114
rs2852981	0.00111262	chr18_52700117_53963114
rs2123389	0.00111146	chr18_52700117_53963114
rs138056029	0.00111059	chr18_52700117_53963114
rs4572488	0.00111036	chr18_52700117_53963114
rs11874871	0.00110949	chr18_52700117_53963114
rs28415880	0.0011074	chr18_52700117_53963114
rs2852979	0.00110695	chr18_52700117_53963114
rs10871641	0.00110657	chr18_52700117_53963114
rs611775	0.00110632	chr18_52700117_53963114
rs72936333	0.00110622	chr18_52700117_53963114
rs60938478	0.0011055	chr18_52700117_53963114
rs658905	0.00110524	chr18_52700117_53963114
rs9952542	0.00110511	chr18_52700117_53963114
rs10439021	0.0011045	chr18_52700117_53963114
rs72926962	0.00110403	chr18_52700117_53963114
rs78339147	0.00110348	chr5_92415502_93415502
rs11152163	0.00110255	chr18_52700117_53963114
rs111211456	0.00110245	chr18_52700117_53963114
rs77532673	0.00110242	chr5_92415502_93415502
rs118117804	0.0011024	chr18_52700117_53963114
rs55794506	0.00110231	chr18_52700117_53963114
rs2646959	0.00110203	chr18_52700117_53963114
rs1893799	0.00110199	chr18_52700117_53963114
rs8084545	0.00110197	chr18_52700117_53963114
rs1993193	0.00110128	chr18_52700117_53963114
rs1371832	0.00110078	chr18_52700117_53963114
rs13381608	0.00110019	chr18_52700117_53963114
rs9965195	0.00110012	chr18_52700117_53963114
rs73957519	0.00109939	chr18_52700117_53963114
rs9675567	0.00109905	chr18_52700117_53963114
rs17603324	0.00109822	chr18_52700117_53963114
rs56016607	0.00109799	chr18_52700117_53963114
rs55861967	0.00109797	chr5_92415502_93415502
rs1628062	0.00109784	chr18_52700117_53963114
rs784401	0.00109768	chr18_52700117_53963114
rs1553598	0.00109715	chr18_52700117_53963114
rs61260595	0.00109704	chr18_52700117_53963114
rs17510124	0.00109428	chr18_52700117_53963114
rs8096868	0.00109423	chr18_52700117_53963114
rs8095944	0.00109396	chr18_52700117_53963114
rs17090050	0.00109351	chr18_52700117_53963114
rs11878162	0.00109285	chr18_52700117_53963114
rs140654665	0.00109273	chr18_52700117_53963114
rs62091639	0.00109222	chr18_52700117_53963114
rs147515283	0.00109152	chr18_52700117_53963114
rs2924338	0.00109101	chr18_52700117_53963114
rs28646213	0.00109048	chr18_52700117_53963114
rs2902193	0.00108987	chr18_52700117_53963114
rs75294304	0.00108958	chr18_52700117_53963114
rs72934406	0.00108956	chr18_52700117_53963114
rs10514373	0.00108855	chr5_92415502_93415502
rs11875348	0.0010866	chr18_52700117_53963114
rs2924329	0.00108635	chr18_52700117_53963114
rs112945363	0.00108624	chr18_52700117_53963114
rs9967013	0.00108471	chr18_52700117_53963114
rs1676820	0.00108464	chr18_52700117_53963114
rs17090010	0.00108422	chr18_52700117_53963114
rs2191693	0.00108402	chr18_52700117_53963114
rs1824488	0.00108398	chr5_92415502_93415502
rs34357364	0.00108395	chr18_52700117_53963114
rs544463679	0.00108335	chr18_52700117_53963114
rs624244	0.0010826	chr18_52700117_53963114
rs140282719	0.00108223	chr18_52700117_53963114
rs72936328	0.00108182	chr18_52700117_53963114
rs72930787	0.00108181	chr18_52700117_53963114
rs148512346	0.00108126	chr18_52700117_53963114
rs2551451	0.00108097	chr18_52700117_53963114
rs2646947	0.00108061	chr18_52700117_53963114
rs34961470	0.0010804	chr18_52700117_53963114
rs12607225	0.00107977	chr18_52700117_53963114
rs34603418	0.00107913	chr18_52700117_53963114
rs9675584	0.0010789	chr18_52700117_53963114
rs1541713	0.00107887	chr18_52700117_53963114
rs13166639	0.00107883	chr5_92415502_93415502
rs2646956	0.0010775	chr18_52700117_53963114
rs1895614	0.00107701	chr18_52700117_53963114
rs11660554	0.00107593	chr18_52700117_53963114
rs17498638	0.00107571	chr18_52700117_53963114
rs1946300	0.00107515	chr18_52700117_53963114
rs72936681	0.00107498	chr18_52700117_53963114
rs596668	0.00107444	chr18_52700117_53963114
rs72930767	0.00107421	chr18_52700117_53963114
rs62092441	0.00107258	chr18_52700117_53963114
rs112228705	0.00107238	chr18_52700117_53963114
rs184174206	0.00107193	chr18_52700117_53963114
rs2919445	0.0010717	chr18_52700117_53963114
rs9956444	0.00107142	chr18_52700117_53963114
rs1424407	0.00107094	chr18_52700117_53963114
rs2646949	0.00107034	chr18_52700117_53963114
rs76786109	0.00107004	chr18_52700117_53963114
rs79554684	0.00106989	chr18_52700117_53963114
rs11151569	0.00106897	chr18_52700117_53963114
rs111510094	0.00106893	chr18_52700117_53963114
rs1642294	0.0010688	chr18_52700117_53963114
rs12455183	0.00106824	chr18_52700117_53963114
rs2958158	0.00106686	chr18_52700117_53963114
rs12456311	0.00106439	chr18_52700117_53963114
rs605951	0.00106432	chr18_52700117_53963114
rs2646958	0.00106414	chr18_52700117_53963114
rs67276713	0.00106406	chr18_52700117_53963114
rs4801137	0.00106379	chr18_52700117_53963114
rs74470869	0.00106347	chr18_52700117_53963114
rs62366840	0.00106326	chr5_92415502_93415502
rs72934543	0.0010627	chr18_52700117_53963114
rs12455063	0.0010626	chr18_52700117_53963114
rs1017251	0.00106237	chr18_52700117_53963114
rs78837491	0.00106047	chr18_52700117_53963114
rs9797392	0.00105995	chr18_52700117_53963114
rs116842291	0.00105957	chr18_52700117_53963114
rs76358411	0.00105828	chr18_52700117_53963114
rs9946198	0.00105812	chr18_52700117_53963114
rs62093777	0.00105746	chr18_52700117_53963114
rs62091576	0.00105662	chr18_52700117_53963114
rs113798998	0.00105651	chr18_52700117_53963114
rs7228225	0.00105601	chr18_52700117_53963114
rs2861345	0.00105519	chr18_52700117_53963114
rs1945730	0.00105411	chr18_52700117_53963114
rs1944347	0.00105349	chr18_52700117_53963114
rs949023	0.00105326	chr18_52700117_53963114
rs1618232	0.00105304	chr18_52700117_53963114
rs2113447	0.00105269	chr18_52700117_53963114
rs11876177	0.00105188	chr18_52700117_53963114
rs9958798	0.00105066	chr18_52700117_53963114
rs11661274	0.00105059	chr18_52700117_53963114
rs1017252	0.00105024	chr18_52700117_53963114
rs12961347	0.00105017	chr18_52700117_53963114
rs78080948	0.00105011	chr18_52700117_53963114
rs74968339	0.00105001	chr18_52700117_53963114
rs11876131	0.00104954	chr18_52700117_53963114
rs56839141	0.00104895	chr18_52700117_53963114
rs148421571	0.00104891	chr18_52700117_53963114
rs73960530	0.00104872	chr18_52700117_53963114
rs62092383	0.0010485	chr18_52700117_53963114
rs663118	0.00104643	chr18_52700117_53963114
rs113220896	0.00104637	chr18_52700117_53963114
rs2646940	0.00104631	chr18_52700117_53963114
rs111547918	0.00104544	chr18_52700117_53963114
rs8085394	0.00104538	chr18_52700117_53963114
rs2169688	0.00104476	chr18_52700117_53963114
rs78986234	0.00104401	chr18_52700117_53963114
rs9965414	0.00104394	chr18_52700117_53963114
rs72926480	0.00104386	chr18_52700117_53963114
rs72930763	0.00104293	chr18_52700117_53963114
rs74609952	0.00104292	chr18_52700117_53963114
rs71352216	0.00104268	chr18_52700117_53963114
rs146125849	0.00104231	chr18_52700117_53963114
rs8088321	0.00104218	chr18_52700117_53963114
rs62366839	0.00104096	chr5_92415502_93415502
rs72926908	0.00104085	chr18_52700117_53963114
rs117264645	0.00103976	chr18_52700117_53963114
rs72926906	0.00103931	chr18_52700117_53963114
rs8097418	0.00103872	chr18_52700117_53963114
rs72930774	0.00103867	chr18_52700117_53963114
rs8088039	0.00103862	chr18_52700117_53963114
rs143504446	0.00103837	chr18_52700117_53963114
rs138668928	0.00103699	chr18_52700117_53963114
rs28485339	0.00103644	chr18_52700117_53963114
rs10163830	0.0010362	chr18_52700117_53963114
rs17528	0.00103538	chr18_52700117_53963114
rs141076881	0.00103515	chr18_52700117_53963114
rs1345920	0.00103506	chr18_52700117_53963114
rs1364415	0.00103471	chr18_52700117_53963114
rs34352315	0.00103466	chr18_52700117_53963114
rs2043962	0.00103458	chr18_52700117_53963114
rs17090052	0.00103426	chr18_52700117_53963114
rs12953613	0.00103378	chr18_52700117_53963114
rs9965625	0.00103359	chr18_52700117_53963114
rs12455977	0.00103313	chr18_52700117_53963114
rs62091578	0.00103158	chr18_52700117_53963114
rs1978502	0.00103063	chr18_52700117_53963114
rs73491168	0.00103053	chr18_52700117_53963114
rs111249747	0.00102969	chr5_92415502_93415502
rs111528472	0.00102964	chr18_52700117_53963114
rs111519844	0.00102932	chr18_52700117_53963114
rs1792692	0.001029	chr18_52700117_53963114
rs141647056	0.00102885	chr18_52700117_53963114
rs1593191	0.00102876	chr18_52700117_53963114
rs77179866	0.00102837	chr18_52700117_53963114
rs76276614	0.0010282	chr18_52700117_53963114
rs784231	0.00102798	chr18_52700117_53963114
rs1017250	0.00102749	chr18_52700117_53963114
rs72936616	0.00102729	chr18_52700117_53963114
rs57921649	0.00102692	chr5_92415502_93415502
rs4381673	0.00102685	chr18_52700117_53963114
rs12327381	0.00102665	chr18_52700117_53963114
rs2161800	0.00102631	chr18_52700117_53963114
rs2958172	0.00102585	chr18_52700117_53963114
rs784227	0.00102559	chr18_52700117_53963114
rs12604132	0.00102469	chr18_52700117_53963114
rs1792737	0.00102416	chr18_52700117_53963114
rs12961745	0.00102405	chr18_52700117_53963114
rs784399	0.00102403	chr18_52700117_53963114
rs8083662	0.00102378	chr18_52700117_53963114
rs1452791	0.00102376	chr18_52700117_53963114
rs113310466	0.00102297	chr18_52700117_53963114
rs619442	0.00102188	chr18_52700117_53963114
rs1792710	0.00102164	chr18_52700117_53963114
rs9953930	0.00102132	chr18_52700117_53963114
rs12605144	0.00102068	chr18_52700117_53963114
rs8091262	0.00102011	chr18_52700117_53963114
rs60370653	0.00101969	chr18_52700117_53963114
rs10515971	0.00101941	chr18_52700117_53963114
rs77679524	0.00101842	chr18_52700117_53963114
rs2156840	0.00101765	chr18_52700117_53963114
rs28526376	0.00101756	chr18_52700117_53963114
rs12606638	0.00101737	chr18_52700117_53963114
rs11151642	0.00101733	chr18_52700117_53963114
rs7227525	0.00101675	chr18_52700117_53963114
rs7241090	0.00101669	chr18_52700117_53963114
rs116199909	0.00101612	chr5_92415502_93415502
rs151118990	0.00101554	chr5_92415502_93415502
rs784219	0.00101544	chr18_52700117_53963114
rs796742	0.00101507	chr18_52700117_53963114
rs12455879	0.00101454	chr18_52700117_53963114
rs73479266	0.00101444	chr18_52700117_53963114
rs11660346	0.00101433	chr18_52700117_53963114
rs7228286	0.00101431	chr18_52700117_53963114
rs56997593	0.00101414	chr18_52700117_53963114
rs77528088	0.00101246	chr18_52700117_53963114
rs918823	0.00101202	chr18_52700117_53963114
rs1261079	0.00101202	chr18_52700117_53963114
rs78803556	0.0010119	chr18_52700117_53963114
rs9960987	0.00101184	chr18_52700117_53963114
rs17536	0.00101174	chr18_52700117_53963114
rs57457059	0.00101152	chr18_52700117_53963114
rs11152206	0.00101152	chr18_52700117_53963114
rs2551449	0.00101137	chr18_52700117_53963114
rs35680122	0.00101053	chr18_52700117_53963114
rs11151567	0.00101036	chr18_52700117_53963114
rs59770744	0.00101015	chr18_52700117_53963114
rs1424411	0.00100992	chr18_52700117_53963114
rs35661723	0.00100963	chr18_52700117_53963114
rs73487020	0.00100955	chr18_52700117_53963114
rs146631951	0.00100902	chr18_52700117_53963114
rs28719468	0.00100878	chr18_52700117_53963114
rs12958048	0.00100876	chr18_52700117_53963114
rs72926932	0.0010083	chr18_52700117_53963114
rs190635261	0.00100817	chr18_52700117_53963114
rs12956596	0.00100798	chr18_52700117_53963114
rs34461547	0.00100779	chr18_52700117_53963114
rs11747478	0.00100777	chr5_92415502_93415502
rs2958160	0.0010077	chr18_52700117_53963114
rs78992342	0.00100749	chr18_52700117_53963114
rs41339445	0.00100697	chr18_52700117_53963114
rs2113446	0.00100643	chr18_52700117_53963114
rs72930757	0.00100621	chr18_52700117_53963114
rs4801156	0.00100614	chr18_52700117_53963114
rs111691177	0.00100596	chr18_52700117_53963114
rs201953767	0.00100594	chr18_52700117_53963114
rs147987326	0.00100496	chr18_52700117_53963114
rs77201284	0.00100479	chr18_52700117_53963114
rs117952450	0.00100446	chr18_52700117_53963114
rs17792111	0.00100442	chr18_52700117_53963114
rs668439	0.00100423	chr18_52700117_53963114
rs12606011	0.00100408	chr18_52700117_53963114
rs12966470	0.00100378	chr18_52700117_53963114
rs75389294	0.00100349	chr18_52700117_53963114
rs73479253	0.00100341	chr18_52700117_53963114
rs28662285	0.00100297	chr18_52700117_53963114
rs1978501	0.00100275	chr18_52700117_53963114
rs1364416	0.0010025	chr18_52700117_53963114
rs76514067	0.00100248	chr5_92415502_93415502
rs607664	0.00100233	chr18_52700117_53963114
rs145389644	0.00100212	chr18_52700117_53963114
rs1424408	0.00100195	chr18_52700117_53963114
rs186008797	0.00100154	chr18_52700117_53963114
rs804200	0.0010014	chr18_52700117_53963114
rs72934587	0.00100097	chr18_52700117_53963114
rs7237464	0.00100074	chr18_52700117_53963114
rs41478353	0.00100034	chr18_52700117_53963114
rs591693	0.00100033	chr18_52700117_53963114
rs143118316	0.00100031	chr18_52700117_53963114
rs1787253	0.00100027	chr18_52700117_53963114
rs1945735	0.000999964	chr18_52700117_53963114
rs77492915	0.00099969	chr14_28884109_30155318
rs2862914	0.000999354	chr18_52700117_53963114
rs676735	0.000998638	chr18_52700117_53963114
rs28879763	0.000998514	chr18_52700117_53963114
rs2119292	0.000998303	chr18_52700117_53963114
rs899103	0.000998037	chr18_52700117_53963114
rs72930759	0.000997966	chr18_52700117_53963114
rs117096430	0.000997964	chr18_52700117_53963114
rs619466	0.000996741	chr18_52700117_53963114
rs4801154	0.000996109	chr18_52700117_53963114
rs17597863	0.000996089	chr18_52700117_53963114
rs2551450	0.000995305	chr18_52700117_53963114
rs79253249	0.000995028	chr18_52700117_53963114
rs17733784	0.000994951	chr18_52700117_53963114
rs2646965	0.000994481	chr18_52700117_53963114
rs590949	0.000994445	chr18_52700117_53963114
rs1125313	0.000994087	chr18_52700117_53963114
rs72784414	0.000993463	chr5_92415502_93415502
rs1229586	0.000992823	chr18_52700117_53963114
rs796741	0.000992138	chr18_52700117_53963114
rs78488113	0.000991856	chr18_52700117_53963114
rs72930769	0.00099144	chr18_52700117_53963114
rs631957	0.000991335	chr18_52700117_53963114
rs1789571	0.000991137	chr18_52700117_53963114
rs8084626	0.000990921	chr18_52700117_53963114
rs687902	0.000990134	chr18_52700117_53963114
rs147740087	0.000989897	chr18_52700117_53963114
rs12956282	0.000989826	chr18_52700117_53963114
rs784229	0.000989812	chr18_52700117_53963114
rs1261078	0.000989732	chr18_52700117_53963114
rs76232056	0.000989408	chr18_52700117_53963114
rs627685	0.000989351	chr18_52700117_53963114
rs60229975	0.000989285	chr5_92415502_93415502
rs784395	0.000988813	chr18_52700117_53963114
rs79596395	0.000988712	chr18_52700117_53963114
rs75418071	0.000988366	chr18_52700117_53963114
rs12963600	0.000987624	chr18_52700117_53963114
rs72940130	0.00098731	chr18_52700117_53963114
rs784400	0.000987236	chr18_52700117_53963114
rs639590	0.000986988	chr18_52700117_53963114
rs199528125	0.00098555	chr18_52700117_53963114
rs1261085	0.000985475	chr18_52700117_53963114
rs9952105	0.000983494	chr18_52700117_53963114
rs581653	0.000982481	chr18_52700117_53963114
rs1506633	0.000982423	chr18_52700117_53963114
rs1701899	0.000981609	chr18_52700117_53963114
rs62092443	0.000980959	chr18_52700117_53963114
rs1701900	0.000980905	chr18_52700117_53963114
rs635474	0.000980651	chr18_52700117_53963114
rs13171212	0.000980354	chr5_92415502_93415502
rs12963873	0.000980165	chr18_52700117_53963114
rs11873908	0.000979388	chr18_52700117_53963114
rs12455881	0.000979181	chr18_52700117_53963114
rs4516310	0.000978872	chr18_52700117_53963114
rs2306164	0.000978206	chr18_52700117_53963114
rs4242244	0.000978055	chr5_92415502_93415502
rs77254973	0.000977529	chr18_52700117_53963114
rs8086784	0.000976279	chr18_52700117_53963114
rs76301820	0.000975593	chr18_52700117_53963114
rs41483647	0.000975581	chr18_52700117_53963114
rs4800936	0.000975513	chr18_52700117_53963114
rs1792708	0.00097508	chr18_52700117_53963114
rs9957855	0.000975069	chr18_52700117_53963114
rs139020889	0.000974806	chr5_92415502_93415502
rs7244737	0.000974668	chr18_52700117_53963114
rs11664983	0.000974641	chr18_52700117_53963114
rs4239471	0.000974638	chr18_52700117_53963114
rs9959943	0.000974567	chr18_52700117_53963114
rs1237122	0.000974478	chr18_52700117_53963114
rs62366842	0.000974394	chr5_92415502_93415502
rs35542906	0.000973804	chr18_52700117_53963114
rs146518634	0.000973265	chr18_52700117_53963114
rs80007062	0.000973051	chr18_52700117_53963114
rs111219393	0.000972668	chr18_52700117_53963114
rs113229164	0.000972638	chr18_52700117_53963114
rs12518531	0.000972593	chr5_92415502_93415502
rs7228510	0.000972367	chr18_52700117_53963114
rs111935424	0.000972154	chr18_52700117_53963114
rs28437710	0.000972108	chr18_52700117_53963114
rs12604708	0.000971721	chr18_52700117_53963114
rs9952111	0.000971716	chr18_52700117_53963114
rs11876620	0.000971704	chr18_52700117_53963114
rs139924374	0.000971471	chr18_52700117_53963114
rs12960151	0.000971436	chr18_52700117_53963114
rs80137211	0.000971193	chr18_52700117_53963114
rs12955240	0.000971065	chr18_52700117_53963114
rs75847864	0.000970652	chr5_92415502_93415502
rs10871622	0.000970376	chr18_52700117_53963114
rs11664992	0.000970298	chr18_52700117_53963114
rs1792702	0.000970149	chr18_52700117_53963114
rs55943003	0.000969703	chr18_52700117_53963114
rs12456652	0.000969696	chr18_52700117_53963114
rs139088385	0.000969195	chr18_52700117_53963114
rs73479257	0.000969076	chr18_52700117_53963114
rs675637	0.00096762	chr18_52700117_53963114
rs75461791	0.000967447	chr18_52700117_53963114
rs1229583	0.000967157	chr18_52700117_53963114
rs8095403	0.000967045	chr18_52700117_53963114
rs34429562	0.000967008	chr18_52700117_53963114
rs1229599	0.000966219	chr18_52700117_53963114
rs62091579	0.000965827	chr18_52700117_53963114
rs17090090	0.000965779	chr18_52700117_53963114
rs12456612	0.000965761	chr18_52700117_53963114
rs4503879	0.000965207	chr18_52700117_53963114
rs4144686	0.000964968	chr18_52700117_53963114
rs17596267	0.000964287	chr18_52700117_53963114
rs17595731	0.000964197	chr18_52700117_53963114
rs10515968	0.000963617	chr18_52700117_53963114
rs2187544	0.000963597	chr18_52700117_53963114
rs9958125	0.00096313	chr18_52700117_53963114
rs79468942	0.000962611	chr18_52700117_53963114
rs57756389	0.000961376	chr18_52700117_53963114
rs62092444	0.00096062	chr18_52700117_53963114
rs80116403	0.000960485	chr18_52700117_53963114
rs73487018	0.000960391	chr18_52700117_53963114
rs28649483	0.000960089	chr18_52700117_53963114
rs1623427	0.000959844	chr18_52700117_53963114
rs1229581	0.00095958	chr18_52700117_53963114
rs17090100	0.000959567	chr18_52700117_53963114
rs931041	0.000959313	chr18_52700117_53963114
rs11875006	0.000959097	chr18_52700117_53963114
rs652447	0.000959094	chr18_52700117_53963114
rs72940541	0.000958764	chr18_52700117_53963114
rs146549495	0.000958408	chr5_92415502_93415502
rs7243433	0.000958364	chr18_52700117_53963114
rs73487011	0.000958324	chr18_52700117_53963114
rs8086702	0.000958047	chr18_52700117_53963114
rs804295	0.000957935	chr18_52700117_53963114
rs17598729	0.000957174	chr18_52700117_53963114
rs117749307	0.000956905	chr18_52700117_53963114
rs17528693	0.000956891	chr18_52700117_53963114
rs1017253	0.00095668	chr18_52700117_53963114
rs147396815	0.000956365	chr18_52700117_53963114
rs1261103	0.00095579	chr18_52700117_53963114
rs7232435	0.000955275	chr18_52700117_53963114
rs150797189	0.000954892	chr18_52700117_53963114
rs141197411	0.000954738	chr18_52700117_53963114
rs117953899	0.000954716	chr18_52700117_53963114
rs72926409	0.000954534	chr18_52700117_53963114
rs73487008	0.000953676	chr18_52700117_53963114
rs1895616	0.000953012	chr18_52700117_53963114
rs7237259	0.000952604	chr18_52700117_53963114
rs17511376	0.000952365	chr18_52700117_53963114
rs2588491	0.000952308	chr18_52700117_53963114
rs78090727	0.000951954	chr18_52700117_53963114
rs11152207	0.000951743	chr18_52700117_53963114
rs72926478	0.000951286	chr18_52700117_53963114
rs7239681	0.000951184	chr18_52700117_53963114
rs145886626	0.000950861	chr18_52700117_53963114
rs34501108	0.000950771	chr18_52700117_53963114
rs62091221	0.000950486	chr18_52700117_53963114
rs1893508	0.000950219	chr18_52700117_53963114
rs59231191	0.000949952	chr18_52700117_53963114
rs72932394	0.000949931	chr18_52700117_53963114
rs12605042	0.000949873	chr18_52700117_53963114
rs7227274	0.000949711	chr18_52700117_53963114
rs116929806	0.000949672	chr18_52700117_53963114
rs59355765	0.000949445	chr18_52700117_53963114
rs11665097	0.000949154	chr18_52700117_53963114
rs784398	0.000948896	chr18_52700117_53963114
rs9952704	0.000948531	chr18_52700117_53963114
rs1364418	0.000948236	chr18_52700117_53963114
rs72930755	0.000948	chr18_52700117_53963114
rs147826523	0.000947922	chr5_92415502_93415502
rs8093976	0.000947175	chr18_52700117_53963114
rs2156217	0.000947102	chr18_52700117_53963114
rs1261112	0.000947028	chr18_52700117_53963114
rs150565868	0.000947009	chr18_52700117_53963114
rs1942264	0.000946751	chr18_52700117_53963114
rs17530578	0.00094639	chr18_52700117_53963114
rs11664053	0.000945766	chr18_52700117_53963114
rs62092385	0.00094532	chr18_52700117_53963114
rs76155870	0.000945269	chr18_52700117_53963114
rs1364414	0.00094493	chr18_52700117_53963114
rs72928911	0.000944574	chr18_52700117_53963114
rs72926471	0.00094442	chr18_52700117_53963114
rs58934259	0.000944343	chr18_52700117_53963114
rs8084913	0.000944163	chr18_52700117_53963114
rs11151321	0.000943709	chr18_52700117_53963114
rs113131790	0.000943121	chr18_52700117_53963114
rs10513884	0.000941945	chr18_52700117_53963114
rs2177877	0.000941887	chr18_52700117_53963114
rs1820283	0.000941792	chr18_52700117_53963114
rs6566413	0.000941765	chr18_52700117_53963114
rs66649216	0.000941639	chr18_52700117_53963114
rs17090081	0.000941237	chr18_52700117_53963114
rs148360500	0.000941213	chr18_52700117_53963114
rs1630842	0.000940998	chr18_52700117_53963114
rs17090083	0.000940919	chr18_52700117_53963114
rs147595488	0.000940462	chr18_52700117_53963114
rs7241077	0.00093999	chr18_52700117_53963114
rs899102	0.000939672	chr18_52700117_53963114
rs7240100	0.000939553	chr18_52700117_53963114
rs6567200	0.000939331	chr18_52700117_53963114
rs74965575	0.00093927	chr18_52700117_53963114
rs7241526	0.00093807	chr18_52700117_53963114
rs784258	0.000937921	chr18_52700117_53963114
rs143877354	0.00093781	chr18_52700117_53963114
rs76333597	0.000937337	chr18_52700117_53963114
rs1942265	0.000937109	chr18_52700117_53963114
rs8092679	0.000936836	chr18_52700117_53963114
rs149726027	0.000936835	chr18_52700117_53963114
rs28461277	0.000936714	chr5_92415502_93415502
rs72926458	0.000936238	chr18_52700117_53963114
rs1261094	0.000935529	chr18_52700117_53963114
rs117662798	0.000934951	chr18_52700117_53963114
rs78224779	0.000934926	chr18_52700117_53963114
rs74776973	0.000934425	chr18_52700117_53963114
rs17090093	0.00093429	chr18_52700117_53963114
rs72926486	0.000934135	chr18_52700117_53963114
rs8096632	0.000933915	chr18_52700117_53963114
rs188304671	0.000933894	chr18_52700117_53963114
rs17791263	0.000933531	chr18_52700117_53963114
rs72934586	0.000933423	chr18_52700117_53963114
rs784238	0.00093315	chr18_52700117_53963114
rs72926488	0.00093307	chr18_52700117_53963114
rs73490853	0.000933068	chr18_52700117_53963114
rs80015360	0.000933035	chr18_52700117_53963114
rs77045199	0.000932832	chr18_52700117_53963114
rs17090088	0.000932792	chr18_52700117_53963114
rs4801144	0.000932609	chr18_52700117_53963114
rs784330	0.00093224	chr18_52700117_53963114
rs6566444	0.000932165	chr18_52700117_53963114
rs2551442	0.000931554	chr18_52700117_53963114
rs11659764	0.000931246	chr18_52700117_53963114
rs77355441	0.000931028	chr18_52700117_53963114
rs17203117	0.000930805	chr18_52700117_53963114
rs112330669	0.000930761	chr18_52700117_53963114
rs7239013	0.000930691	chr18_52700117_53963114
rs7442897	0.000930597	chr5_92415502_93415502
rs1945733	0.000930279	chr18_52700117_53963114
rs1834148	0.000930073	chr18_52700117_53963114
rs190868508	0.00093002	chr18_52700117_53963114
rs9955697	0.000929983	chr18_52700117_53963114
rs138032432	0.000929883	chr18_52700117_53963114
rs1539951	0.000929177	chr18_52700117_53963114
rs56356133	0.000928677	chr18_52700117_53963114
rs8087569	0.000928353	chr18_52700117_53963114
rs139657047	0.000928071	chr18_52700117_53963114
rs8087570	0.000927854	chr18_52700117_53963114
rs75745173	0.00092765	chr18_52700117_53963114
rs147358516	0.000927574	chr18_52700117_53963114
rs28375478	0.000926692	chr18_52700117_53963114
rs75788514	0.000926653	chr18_52700117_53963114
rs72932792	0.000926428	chr18_52700117_53963114
rs9963853	0.000926009	chr18_52700117_53963114
rs2551443	0.000925961	chr18_52700117_53963114
rs55823116	0.000925926	chr18_52700117_53963114
rs4122099	0.000925472	chr18_52700117_53963114
rs1035009	0.000925439	chr18_52700117_53963114
rs76737645	0.000925348	chr18_52700117_53963114
rs74516370	0.000925072	chr5_92415502_93415502
rs77603645	0.00092336	chr5_92415502_93415502
rs34733940	0.000922867	chr18_52700117_53963114
rs1319637	0.000922574	chr18_52700117_53963114
rs979466	0.000922234	chr18_52700117_53963114
rs917713	0.000922198	chr18_52700117_53963114
rs72928914	0.000921789	chr18_52700117_53963114
rs146889171	0.000921767	chr18_52700117_53963114
rs72926493	0.000921604	chr18_52700117_53963114
rs72934600	0.00092159	chr18_52700117_53963114
rs115723661	0.000921165	chr18_52700117_53963114
rs149420761	0.000921083	chr5_92415502_93415502
rs4801133	0.000920947	chr18_52700117_53963114
rs17602354	0.000920786	chr18_52700117_53963114
rs112231083	0.000920731	chr18_52700117_53963114
rs1539950	0.000920643	chr18_52700117_53963114
rs79052447	0.000920434	chr18_52700117_53963114
rs150321281	0.000920433	chr18_52700117_53963114
rs74849864	0.000920266	chr18_52700117_53963114
rs7226741	0.000919792	chr18_52700117_53963114
rs72936314	0.000919732	chr18_52700117_53963114
rs72938331	0.000919485	chr18_52700117_53963114
rs72934598	0.000918999	chr18_52700117_53963114
rs72928910	0.000918847	chr18_52700117_53963114
rs4869414	0.000918355	chr5_92415502_93415502
rs72925018	0.000917649	chr18_52700117_53963114
rs76522571	0.000917616	chr18_52700117_53963114
rs17733672	0.0009175	chr18_52700117_53963114
rs10228174	0.000917479	chr7_104269661_105269661
rs72926448	0.000917276	chr18_52700117_53963114
rs11661353	0.000916724	chr18_52700117_53963114
rs796743	0.000916481	chr18_52700117_53963114
rs62092440	0.000916468	chr18_52700117_53963114
rs117976985	0.000916464	chr18_52700117_53963114
rs4380634	0.000915814	chr5_92415502_93415502
rs4800988	0.000915382	chr18_52700117_53963114
rs147058572	0.000914945	chr18_52700117_53963114
rs2535731	0.000914697	chr18_52700117_53963114
rs57884215	0.000914574	chr18_52700117_53963114
rs784402	0.00091447	chr18_52700117_53963114
rs10221357	0.000914305	chr18_52700117_53963114
rs1421023	0.000913986	chr18_52700117_53963114
rs72934602	0.000913758	chr18_52700117_53963114
rs72934580	0.0009136	chr18_52700117_53963114
rs1017254	0.000913252	chr18_52700117_53963114
rs11152291	0.000912713	chr18_52700117_53963114
rs11660565	0.000912705	chr18_52700117_53963114
rs17513240	0.000912539	chr18_52700117_53963114
rs12956276	0.000912434	chr18_52700117_53963114
rs17597288	0.000912294	chr18_52700117_53963114
rs72934577	0.000911807	chr18_52700117_53963114
rs76431570	0.000911703	chr18_52700117_53963114
rs117166735	0.000911501	chr18_52700117_53963114
rs150416578	0.000911371	chr5_92415502_93415502
rs58240695	0.000911328	chr18_52700117_53963114
rs112067930	0.000911021	chr18_52700117_53963114
rs10502996	0.000911011	chr18_52700117_53963114
rs34556259	0.00091096	chr18_52700117_53963114
rs4239473	0.000910947	chr18_52700117_53963114
rs12457949	0.000909878	chr18_52700117_53963114
rs73957508	0.000909611	chr18_52700117_53963114
rs367787841	0.000909457	chr18_52700117_53963114
rs149883618	0.000909373	chr18_52700117_53963114
rs72928904	0.000909156	chr18_52700117_53963114
rs141646436	0.000909105	chr5_92415502_93415502
rs139372414	0.000908969	chr18_52700117_53963114
rs17594834	0.000908658	chr18_52700117_53963114
rs146220494	0.000907874	chr18_52700117_53963114
rs72928408	0.000907578	chr18_52700117_53963114
rs66485076	0.000907309	chr18_52700117_53963114
rs34341606	0.000907034	chr18_52700117_53963114
rs146155565	0.000906927	chr18_52700117_53963114
rs9951562	0.000906227	chr18_52700117_53963114
rs79123839	0.000906208	chr18_52700117_53963114
rs7236656	0.000906064	chr18_52700117_53963114
rs28865023	0.000905912	chr5_92415502_93415502
rs11661961	0.000905783	chr18_52700117_53963114
rs72936305	0.000905599	chr18_52700117_53963114
rs76731597	0.000905574	chr18_52700117_53963114
rs142536142	0.000905572	chr18_52700117_53963114
rs784237	0.000905492	chr18_52700117_53963114
rs72936313	0.000905389	chr18_52700117_53963114
rs17595065	0.000905084	chr18_52700117_53963114
rs1895615	0.000904927	chr18_52700117_53963114
rs12455205	0.000904516	chr18_52700117_53963114
rs1985049	0.00090393	chr18_52700117_53963114
rs189973157	0.000903862	chr18_52700117_53963114
rs1235363	0.00090381	chr18_52700117_53963114
rs72934570	0.000903648	chr18_52700117_53963114
rs784250	0.000903578	chr18_52700117_53963114
rs73957505	0.000903351	chr18_52700117_53963114
rs12963334	0.000903335	chr18_52700117_53963114
rs652749	0.000903218	chr18_52700117_53963114
rs17597786	0.0009031	chr18_52700117_53963114
rs56299223	0.000902945	chr18_52700117_53963114
rs1789575	0.000902862	chr18_52700117_53963114
rs1792738	0.000902833	chr18_52700117_53963114
rs117563826	0.000902823	chr18_52700117_53963114
rs61656112	0.000902604	chr18_52700117_53963114
rs150005198	0.000902223	chr18_52700117_53963114
rs35178579	0.000901394	chr18_52700117_53963114
rs8086722	0.000900862	chr18_52700117_53963114
rs72936329	0.000900672	chr18_52700117_53963114
rs56154930	0.000900367	chr18_52700117_53963114
rs1424410	0.000900364	chr18_52700117_53963114
rs11661309	0.000899675	chr18_52700117_53963114
rs73487022	0.000899565	chr18_52700117_53963114
rs80129237	0.000899353	chr18_52700117_53963114
rs9953026	0.000899268	chr18_52700117_53963114
rs72936647	0.000899238	chr18_52700117_53963114
rs12960663	0.000898969	chr18_52700117_53963114
rs8086014	0.000898954	chr18_52700117_53963114
rs12959930	0.000898751	chr18_52700117_53963114
rs115207238	0.000898523	chr5_92415502_93415502
rs114647162	0.000898511	chr18_52700117_53963114
rs72934405	0.000898448	chr18_52700117_53963114
rs72932724	0.000898286	chr18_52700117_53963114
rs199625675	0.000898238	chr5_92415502_93415502
rs182161690	0.00089794	chr5_92415502_93415502
rs4801018	0.000897697	chr18_52700117_53963114
rs635538	0.000897613	chr18_52700117_53963114
rs3105602	0.000897412	chr18_52700117_53963114
rs17514172	0.00089738	chr18_52700117_53963114
rs66512703	0.000897232	chr18_52700117_53963114
rs72926460	0.000896711	chr18_52700117_53963114
rs60451191	0.000896329	chr18_52700117_53963114
rs1011392	0.000896238	chr18_52700117_53963114
rs6567210	0.000896091	chr18_52700117_53963114
rs1526173	0.000895583	chr18_52700117_53963114
rs2551453	0.00089532	chr18_52700117_53963114
rs72926500	0.000895281	chr18_52700117_53963114
rs12455398	0.000894536	chr18_52700117_53963114
rs28669704	0.000894504	chr18_52700117_53963114
rs116464595	0.000894225	chr18_52700117_53963114
rs12456735	0.000894206	chr18_52700117_53963114
rs72936874	0.000894152	chr18_52700117_53963114
rs8086206	0.000894	chr18_52700117_53963114
rs1549320	0.000893813	chr18_52700117_53963114
rs17090092	0.000893758	chr18_52700117_53963114
rs12652645	0.000893692	chr5_92415502_93415502
rs74422567	0.000893668	chr18_52700117_53963114
rs113499277	0.000893645	chr18_52700117_53963114
rs62092421	0.000893329	chr18_52700117_53963114
rs12969553	0.000893158	chr18_52700117_53963114
rs72928933	0.000893155	chr18_52700117_53963114
rs2126788	0.000892924	chr18_52700117_53963114
rs12606995	0.000892653	chr18_52700117_53963114
rs13381800	0.000892479	chr18_52700117_53963114
rs1792703	0.000892326	chr18_52700117_53963114
rs114658852	0.000891356	chr18_52700117_53963114
rs58707448	0.000891333	chr18_52700117_53963114
rs4341827	0.000891192	chr18_52700117_53963114
rs732779	0.000890914	chr18_52700117_53963114
rs62369942	0.000890798	chr5_92415502_93415502
rs17090114	0.000890528	chr18_52700117_53963114
rs1261097	0.000890463	chr18_52700117_53963114
rs8091837	0.000890368	chr18_52700117_53963114
rs142592991	0.00089011	chr18_52700117_53963114
rs4637006	0.000890056	chr18_52700117_53963114
rs6566443	0.000889875	chr18_52700117_53963114
rs10042892	0.00088981	chr5_92415502_93415502
rs72932578	0.000889406	chr18_52700117_53963114
rs11877936	0.000889394	chr18_52700117_53963114
rs7235482	0.000888784	chr18_52700117_53963114
rs12963463	0.000888562	chr18_52700117_53963114
rs1452788	0.000888272	chr18_52700117_53963114
rs17594358	0.000888145	chr18_52700117_53963114
rs72936324	0.000888077	chr18_52700117_53963114
rs74538636	0.000887636	chr18_52700117_53963114
rs9958233	0.000887462	chr18_52700117_53963114
rs28395341	0.00088739	chr18_52700117_53963114
rs12967508	0.000887131	chr18_52700117_53963114
rs72926487	0.000887065	chr18_52700117_53963114
rs1792732	0.00088684	chr18_52700117_53963114
rs1262465	0.000886244	chr18_52700117_53963114
rs145201910	0.000885739	chr18_52700117_53963114
rs1660242	0.000885696	chr18_52700117_53963114
rs145597212	0.000884933	chr18_52700117_53963114
rs17089778	0.000884672	chr18_52700117_53963114
rs2646964	0.000884615	chr18_52700117_53963114
rs72928417	0.000884582	chr18_52700117_53963114
rs72928959	0.000884236	chr18_52700117_53963114
rs62093805	0.000883794	chr18_52700117_53963114
rs56127529	0.000883509	chr18_52700117_53963114
rs76880006	0.000883369	chr5_92415502_93415502
rs139045041	0.000883234	chr18_52700117_53963114
rs2551454	0.000882703	chr18_52700117_53963114
rs2958163	0.000882489	chr18_52700117_53963114
rs8090422	0.00088246	chr18_52700117_53963114
rs11151596	0.000882304	chr18_52700117_53963114
rs71352223	0.000882285	chr18_52700117_53963114
rs78493974	0.000882005	chr18_52700117_53963114
rs12963691	0.000881914	chr18_52700117_53963114
rs9966318	0.000881892	chr18_52700117_53963114
rs28607960	0.000881834	chr18_52700117_53963114
rs12969473	0.000881799	chr18_52700117_53963114
rs17509991	0.000881705	chr18_52700117_53963114
rs893946	0.000881363	chr18_52700117_53963114
rs17511755	0.000881029	chr18_52700117_53963114
rs7237392	0.000880569	chr18_52700117_53963114
rs2344386	0.000880562	chr5_92415502_93415502
rs72936321	0.000880432	chr18_52700117_53963114
rs144667792	0.000880165	chr18_52700117_53963114
rs8085454	0.000879922	chr18_52700117_53963114
rs1109331	0.000879622	chr18_52700117_53963114
rs8086136	0.000879185	chr18_52700117_53963114
rs142514564	0.000879165	chr18_52700117_53963114
rs10513885	0.000879052	chr18_52700117_53963114
rs12969536	0.000878758	chr18_52700117_53963114
rs74914300	0.000878635	chr18_52700117_53963114
rs139231761	0.000878541	chr18_52700117_53963114
rs149036030	0.000878402	chr18_52700117_53963114
rs61269817	0.000878397	chr18_52700117_53963114
rs61588349	0.000878204	chr18_52700117_53963114
rs1631486	0.000878083	chr18_52700117_53963114
rs1531519	0.000878028	chr18_52700117_53963114
rs1440473	0.00087795	chr18_52700117_53963114
rs2872041	0.000877854	chr18_52700117_53963114
rs17090065	0.000877027	chr18_52700117_53963114
rs562759537	0.000876875	chr18_52700117_53963114
rs547918399	0.00087672	chr18_52700117_53963114
rs566222827	0.00087672	chr18_52700117_53963114
rs534171108	0.00087672	chr18_52700117_53963114
rs77239285	0.000876633	chr18_52700117_53963114
rs931040	0.000876595	chr18_52700117_53963114
rs61602415	0.000876445	chr18_52700117_53963114
rs72932565	0.000876339	chr18_52700117_53963114
rs77882218	0.000876266	chr18_52700117_53963114
rs17089826	0.000876134	chr18_52700117_53963114
rs35308975	0.000876028	chr18_52700117_53963114
rs79926379	0.00087597	chr18_52700117_53963114
rs35968451	0.000875953	chr18_52700117_53963114
rs1895617	0.000875796	chr18_52700117_53963114
rs116960059	0.000875787	chr18_52700117_53963114
rs9947593	0.000875674	chr18_52700117_53963114
rs56828204	0.000875507	chr18_52700117_53963114
rs35294160	0.000875443	chr18_52700117_53963114
rs78390671	0.000874997	chr18_52700117_53963114
rs7238923	0.000874707	chr18_52700117_53963114
rs2588476	0.000874601	chr18_52700117_53963114
rs8093253	0.000874587	chr18_52700117_53963114
rs73960534	0.000874222	chr18_52700117_53963114
rs78857663	0.000874097	chr18_52700117_53963114
rs7234284	0.000873934	chr18_52700117_53963114
rs13313612	0.000873703	chr18_52700117_53963114
rs1792740	0.000873681	chr18_52700117_53963114
rs1820284	0.000873599	chr18_52700117_53963114
rs10503000	0.000873125	chr18_52700117_53963114
rs79515331	0.000873003	chr18_52700117_53963114
rs72934439	0.00087279	chr18_52700117_53963114
rs117848139	0.000872556	chr18_52700117_53963114
rs9951150	0.000872459	chr18_52700117_53963114
rs12606672	0.000872436	chr18_52700117_53963114
rs531471677	0.000872416	chr18_52700117_53963114
rs116902105	0.000872334	chr18_52700117_53963114
rs12457090	0.000872219	chr18_52700117_53963114
rs1452789	0.000872118	chr18_52700117_53963114
rs1153636	0.000872076	chr18_52700117_53963114
rs1621581	0.000871858	chr18_52700117_53963114
rs1153637	0.000871795	chr18_52700117_53963114
rs57530083	0.000871752	chr18_52700117_53963114
rs2161801	0.000871695	chr18_52700117_53963114
rs9960795	0.000871644	chr18_52700117_53963114
rs10503002	0.000871529	chr18_52700117_53963114
rs41452747	0.000871469	chr18_52700117_53963114
rs60955239	0.00087115	chr18_52700117_53963114
rs118071590	0.000871123	chr18_52700117_53963114
rs9953268	0.000870898	chr18_52700117_53963114
rs2126786	0.000870758	chr18_52700117_53963114
rs73492948	0.000870279	chr18_52700117_53963114
rs17089986	0.000870028	chr18_52700117_53963114
rs1011339	0.000869922	chr18_52700117_53963114
rs73490837	0.000869885	chr18_52700117_53963114
rs899101	0.000869693	chr18_52700117_53963114
rs74899732	0.000869546	chr18_52700117_53963114
rs78281202	0.000869486	chr18_52700117_53963114
rs4468713	0.000869475	chr18_52700117_53963114
rs188115566	0.000869286	chr18_52700117_53963114
rs1660237	0.000869149	chr18_52700117_53963114
rs55776938	0.000868647	chr18_52700117_53963114
rs76790281	0.000868415	chr18_52700117_53963114
rs12150813	0.000868283	chr18_52700117_53963114
rs74459304	0.000868085	chr18_52700117_53963114
rs9966430	0.000868018	chr18_52700117_53963114
rs73957512	0.000867831	chr18_52700117_53963114
rs147720650	0.000867741	chr18_52700117_53963114
rs72928936	0.00086761	chr18_52700117_53963114
rs111847223	0.000867605	chr18_52700117_53963114
rs917712	0.000867394	chr18_52700117_53963114
rs896686	0.000866998	chr18_52700117_53963114
rs146553811	0.00086689	chr5_92415502_93415502
rs611347	0.00086684	chr18_52700117_53963114
rs113397090	0.00086664	chr18_52700117_53963114
rs2276195	0.000866568	chr18_52700117_53963114
rs117042042	0.000866522	chr18_52700117_53963114
rs114368485	0.000866288	chr18_52700117_53963114
rs35421772	0.000866213	chr18_52700117_53963114
rs55712812	0.0008662	chr18_52700117_53963114
rs73133254	0.000865825	chr5_92415502_93415502
rs72928950	0.00086568	chr18_52700117_53963114
rs12520868	0.000865443	chr5_92415502_93415502
rs76141458	0.000865405	chr18_52700117_53963114
rs12961717	0.000865022	chr18_52700117_53963114
rs1261070	0.000864966	chr18_52700117_53963114
rs149898726	0.000864942	chr18_52700117_53963114
rs41515848	0.000864709	chr18_52700117_53963114
rs2588465	0.000864446	chr18_52700117_53963114
rs117728775	0.000864207	chr18_52700117_53963114
rs66805744	0.000864182	chr18_52700117_53963114
rs117269656	0.000863836	chr18_52700117_53963114
rs72934437	0.000863436	chr18_52700117_53963114
rs77540208	0.000863328	chr18_52700117_53963114
rs75697055	0.000863236	chr18_52700117_53963114
rs75302589	0.000863202	chr18_52700117_53963114
rs78468782	0.000862942	chr18_52700117_53963114
rs73957225	0.000862765	chr18_52700117_53963114
rs17514601	0.000862735	chr18_52700117_53963114
rs587136	0.000862459	chr18_52700117_53963114
rs4099981	0.000862327	chr18_52700117_53963114
rs77928091	0.000862262	chr5_92415502_93415502
rs72928943	0.000862093	chr18_52700117_53963114
rs72934723	0.000862038	chr18_52700117_53963114
rs784232	0.000861944	chr18_52700117_53963114
rs584564	0.000861407	chr18_52700117_53963114
rs17201415	0.000861061	chr18_52700117_53963114
rs11877568	0.000860987	chr18_52700117_53963114
rs17806802	0.000860818	chr18_52700117_53963114
rs75333408	0.000860715	chr18_52700117_53963114
rs12606174	0.000860218	chr18_52700117_53963114
rs1031829	0.000859975	chr18_52700117_53963114
rs72936308	0.000859945	chr18_52700117_53963114
rs34285397	0.000859916	chr18_52700117_53963114
rs71352221	0.000859776	chr18_52700117_53963114
rs9790989	0.000859366	chr5_92415502_93415502
rs147990090	0.000859314	chr18_52700117_53963114
rs79318721	0.000859059	chr18_52700117_53963114
rs1616497	0.000858639	chr18_52700117_53963114
rs7229244	0.000858217	chr18_52700117_53963114
rs77696382	0.000858134	chr18_52700117_53963114
rs12150685	0.000858012	chr18_52700117_53963114
rs9951694	0.00085779	chr18_52700117_53963114
rs72938395	0.000857616	chr18_52700117_53963114
rs146570200	0.000857612	chr18_52700117_53963114
rs72940171	0.000857576	chr18_52700117_53963114
rs75004623	0.000857511	chr18_52700117_53963114
rs62091596	0.000857485	chr18_52700117_53963114
rs1229582	0.000857199	chr18_52700117_53963114
rs145916546	0.000857179	chr18_52700117_53963114
rs12456049	0.000857041	chr18_52700117_53963114
rs12888138	0.000857041	chr18_52700117_53963114
rs73957513	0.000856935	chr18_52700117_53963114
rs145369748	0.000856749	chr5_92415502_93415502
rs148581303	0.000856749	chr5_92415502_93415502
rs113537084	0.00085674	chr18_52700117_53963114
rs8096211	0.000856652	chr18_52700117_53963114
rs78620475	0.000856585	chr18_52700117_53963114
rs117337113	0.000856555	chr18_52700117_53963114
rs899100	0.00085589	chr18_52700117_53963114
rs9646596	0.000855872	chr18_52700117_53963114
rs949029	0.000855855	chr18_52700117_53963114
rs8085456	0.00085583	chr18_52700117_53963114
rs34771881	0.000855705	chr18_52700117_53963114
rs71352222	0.000855259	chr18_52700117_53963114
rs1942568	0.000854912	chr18_52700117_53963114
rs7245109	0.000854901	chr18_52700117_53963114
rs6566169	0.000854774	chr18_52700117_53963114
rs9959439	0.000854299	chr18_52700117_53963114
rs1970671	0.000854282	chr18_52700117_53963114
rs17090095	0.000853859	chr18_52700117_53963114
rs73957507	0.000853848	chr18_52700117_53963114
rs58560342	0.000853501	chr18_52700117_53963114
rs11663787	0.000853357	chr18_52700117_53963114
rs11662203	0.00085334	chr18_52700117_53963114
rs17789936	0.000853299	chr18_52700117_53963114
rs9955009	0.000853198	chr18_52700117_53963114
rs117988735	0.000853031	chr18_52700117_53963114
rs72923017	0.000853022	chr18_52700117_53963114
rs784242	0.000852842	chr18_52700117_53963114
rs72932757	0.000852799	chr18_52700117_53963114
rs78653832	0.000852634	chr5_92415502_93415502
rs59117361	0.000852626	chr18_52700117_53963114
rs78870319	0.000852591	chr18_52700117_53963114
rs77853513	0.000852515	chr18_52700117_53963114
rs149209502	0.000852441	chr18_52700117_53963114
rs12967417	0.000852337	chr18_52700117_53963114
rs56108467	0.000852195	chr18_52700117_53963114
rs28607662	0.000852107	chr18_52700117_53963114
rs111458608	0.000851847	chr18_52700117_53963114
rs12605050	0.000851706	chr18_52700117_53963114
rs1789572	0.000851591	chr18_52700117_53963114
rs371870469	0.000851389	chr18_52700117_53963114
rs77857012	0.000851374	chr18_52700117_53963114
rs11873788	0.000851297	chr18_52700117_53963114
rs17083163	0.000851108	chr5_92415502_93415502
rs62091211	0.000850754	chr18_52700117_53963114
rs3816653	0.000850573	chr18_52700117_53963114
rs4800987	0.000850536	chr18_52700117_53963114
rs12604178	0.000850518	chr18_52700117_53963114
rs17512480	0.000850463	chr18_52700117_53963114
rs12605583	0.000850462	chr18_52700117_53963114
rs17199881	0.000850129	chr18_52700117_53963114
rs73957503	0.000849988	chr18_52700117_53963114
rs424482	0.000849929	chr5_92415502_93415502
rs34091723	0.000849813	chr18_52700117_53963114
rs117369756	0.000849589	chr18_52700117_53963114
rs4239469	0.000849442	chr18_52700117_53963114
rs7735435	0.000849156	chr5_92415502_93415502
rs9947720	0.000849045	chr18_52700117_53963114
rs79234024	0.000848964	chr18_52700117_53963114
rs318107	0.000848745	chr5_92415502_93415502
rs611439	0.000848223	chr18_52700117_53963114
rs117539541	0.000848108	chr18_52700117_53963114
rs72928962	0.000848011	chr18_52700117_53963114
rs72926911	0.000847715	chr18_52700117_53963114
rs682026	0.000847637	chr18_52700117_53963114
rs35046745	0.000847636	chr18_52700117_53963114
rs79900487	0.000847556	chr18_52700117_53963114
rs111989067	0.000847451	chr18_52700117_53963114
rs72932743	0.000847434	chr18_52700117_53963114
rs7236100	0.0008474	chr18_52700117_53963114
rs78766111	0.000847307	chr18_52700117_53963114
rs7243690	0.000847226	chr18_52700117_53963114
rs2306163	0.000847177	chr18_52700117_53963114
rs11665577	0.000846847	chr18_52700117_53963114
rs17089789	0.000846719	chr18_52700117_53963114
rs72925094	0.000846691	chr18_52700117_53963114
rs7235583	0.000846589	chr18_52700117_53963114
rs4257287	0.000846582	chr18_52700117_53963114
rs76270512	0.000846341	chr18_52700117_53963114
rs12964264	0.000846317	chr18_52700117_53963114
rs2119291	0.000846304	chr18_52700117_53963114
rs74911509	0.000846284	chr18_52700117_53963114
rs7227418	0.000846218	chr18_52700117_53963114
rs1035594	0.000846155	chr18_52700117_53963114
rs72926412	0.000846145	chr18_52700117_53963114
rs371112415	0.000846098	chr18_52700117_53963114
rs12960109	0.000845995	chr18_52700117_53963114
rs8085781	0.000845963	chr18_52700117_53963114
rs9967315	0.000845934	chr18_52700117_53963114
rs80253358	0.000845931	chr18_52700117_53963114
rs28674985	0.000845874	chr18_52700117_53963114
rs73957222	0.000845801	chr18_52700117_53963114
rs62092387	0.000845727	chr18_52700117_53963114
rs1894151	0.000845601	chr18_52700117_53963114
rs75828199	0.000845561	chr18_52700117_53963114
rs1229589	0.000845215	chr18_52700117_53963114
rs17512836	0.000845045	chr18_52700117_53963114
rs12457890	0.000844865	chr18_52700117_53963114
rs111947783	0.000844725	chr18_52700117_53963114
rs140937947	0.000844709	chr18_52700117_53963114
rs145928962	0.000844691	chr18_52700117_53963114
rs12963861	0.000844593	chr18_52700117_53963114
rs8095075	0.000844363	chr18_52700117_53963114
rs36054899	0.000844131	chr18_52700117_53963114
rs754882	0.000844105	chr18_52700117_53963114
rs55848234	0.000844098	chr18_52700117_53963114
rs9963966	0.000843747	chr18_52700117_53963114
rs12959699	0.000843745	chr18_52700117_53963114
rs8085308	0.000843648	chr18_52700117_53963114
rs116959829	0.000843645	chr18_52700117_53963114
rs76235101	0.000843604	chr18_52700117_53963114
rs8083665	0.000843393	chr18_52700117_53963114
rs2646961	0.000843323	chr18_52700117_53963114
rs12607937	0.000843166	chr18_52700117_53963114
rs7231748	0.000843073	chr18_52700117_53963114
rs35708345	0.000842834	chr18_52700117_53963114
rs144338874	0.000842306	chr18_52700117_53963114
rs72926502	0.000842297	chr18_52700117_53963114
rs113364928	0.00084229	chr18_52700117_53963114
rs17202289	0.00084227	chr18_52700117_53963114
rs3924833	0.000842201	chr18_52700117_53963114
rs17603101	0.000842096	chr18_52700117_53963114
rs76004874	0.000841998	chr18_52700117_53963114
rs17090070	0.000841996	chr18_52700117_53963114
rs58702126	0.000841907	chr18_52700117_53963114
rs190227664	0.000841897	chr18_52700117_53963114
rs117550450	0.000841887	chr18_52700117_53963114
rs77452106	0.000841744	chr18_52700117_53963114
rs79589198	0.00084173	chr18_52700117_53963114
rs9675860	0.000841645	chr18_52700117_53963114
rs12327494	0.000841575	chr18_52700117_53963114
rs74377593	0.000841574	chr18_52700117_53963114
rs56271017	0.000841512	chr18_52700117_53963114
rs12967215	0.000841512	chr18_52700117_53963114
rs12456094	0.000841352	chr18_52700117_53963114
rs75247110	0.00084134	chr18_52700117_53963114
rs12454665	0.000841324	chr18_52700117_53963114
rs4801006	0.000841277	chr18_52700117_53963114
rs11664203	0.000841225	chr18_52700117_53963114
rs113233180	0.00084118	chr18_52700117_53963114
rs12956855	0.000841109	chr18_52700117_53963114
rs78322266	0.000841054	chr18_52700117_53963114
rs2126787	0.000840801	chr18_52700117_53963114
rs188893599	0.000840724	chr18_52700117_53963114
rs72926407	0.000840488	chr18_52700117_53963114
rs1792747	0.000840303	chr18_52700117_53963114
rs146572969	0.000839325	chr18_52700117_53963114
rs2852974	0.000839219	chr18_52700117_53963114
rs34183318	0.000838916	chr18_52700117_53963114
rs138599348	0.000838765	chr18_52700117_53963114
rs7242353	0.00083869	chr18_52700117_53963114
rs149974835	0.000838316	chr18_52700117_53963114
rs558350943	0.000838246	chr18_52700117_53963114
rs113183268	0.000838208	chr18_52700117_53963114
rs79828098	0.000838112	chr18_52700117_53963114
rs117194116	0.000838035	chr18_52700117_53963114
rs139081178	0.000838034	chr18_52700117_53963114
rs73487023	0.000837943	chr18_52700117_53963114
rs112167885	0.000837899	chr18_52700117_53963114
rs76969677	0.000837642	chr18_52700117_53963114
rs9952839	0.00083746	chr18_52700117_53963114
rs55902082	0.000837219	chr18_52700117_53963114
rs17594665	0.000837217	chr18_52700117_53963114
rs28823393	0.000837216	chr18_52700117_53963114
rs58569787	0.000837195	chr18_52700117_53963114
rs75359443	0.000837178	chr18_52700117_53963114
rs72940566	0.000837162	chr18_52700117_53963114
rs8083781	0.000837122	chr18_52700117_53963114
rs56056732	0.000837003	chr18_52700117_53963114
rs2646954	0.000836982	chr18_52700117_53963114
rs17596974	0.000836931	chr18_52700117_53963114
rs73957224	0.000836872	chr18_52700117_53963114
rs11151358	0.000836854	chr18_52700117_53963114
rs72940565	0.000836805	chr18_52700117_53963114
rs9961237	0.00083656	chr18_52700117_53963114
rs76888488	0.000836521	chr18_52700117_53963114
rs76279974	0.000836418	chr18_52700117_53963114
rs117978154	0.000836233	chr18_52700117_53963114
rs17595212	0.000836184	chr18_52700117_53963114
rs17090067	0.000836151	chr18_52700117_53963114
rs36027866	0.000836119	chr18_52700117_53963114
rs2311807	0.000836082	chr18_52700117_53963114
rs12455722	0.000836017	chr18_52700117_53963114
rs2187138	0.000835989	chr18_52700117_53963114
rs72926446	0.00083592	chr18_52700117_53963114
rs76994296	0.000835771	chr18_52700117_53963114
rs72926445	0.000835766	chr18_52700117_53963114
rs118134308	0.000835704	chr18_52700117_53963114
rs75147421	0.000835614	chr18_52700117_53963114
rs117597000	0.000835414	chr18_52700117_53963114
rs8096316	0.000835377	chr18_52700117_53963114
rs149560713	0.000835375	chr18_52700117_53963114
rs72926421	0.000835157	chr18_52700117_53963114
rs17527346	0.00083507	chr18_52700117_53963114
rs76344079	0.000835056	chr18_52700117_53963114
rs1377242	0.000835008	chr18_52700117_53963114
rs17789438	0.00083487	chr18_52700117_53963114
rs72926424	0.000834591	chr18_52700117_53963114
rs75735396	0.000834427	chr18_52700117_53963114
rs2958159	0.000834415	chr18_52700117_53963114
rs77190311	0.000834404	chr18_52700117_53963114
rs79468970	0.000834362	chr18_52700117_53963114
rs57185637	0.000834322	chr18_52700117_53963114
rs36059932	0.00083426	chr18_52700117_53963114
rs187698281	0.000834255	chr18_52700117_53963114
rs12326989	0.000834241	chr18_52700117_53963114
rs73477275	0.000834234	chr18_52700117_53963114
rs374945077	0.000834155	chr18_52700117_53963114
rs151234242	0.000834143	chr18_52700117_53963114
rs75142617	0.000834141	chr18_52700117_53963114
rs78066908	0.000834026	chr18_52700117_53963114
rs17090074	0.000834012	chr18_52700117_53963114
rs1789594	0.000833987	chr18_52700117_53963114
rs17090119	0.000833946	chr18_52700117_53963114
rs140552841	0.000833898	chr18_52700117_53963114
rs8087161	0.000833864	chr18_52700117_53963114
rs76641465	0.000833771	chr18_52700117_53963114
rs1792741	0.000833745	chr18_52700117_53963114
rs8095770	0.000833653	chr18_52700117_53963114
rs72926439	0.000833632	chr18_52700117_53963114
rs12968519	0.000833589	chr18_52700117_53963114
rs149367295	0.00083358	chr18_52700117_53963114
rs17600763	0.000833562	chr18_52700117_53963114
rs111787229	0.000833533	chr18_52700117_53963114
rs28604337	0.000833473	chr18_52700117_53963114
rs117716000	0.000833401	chr18_52700117_53963114
rs12455906	0.000833354	chr18_52700117_53963114
rs4996482	0.000833328	chr18_52700117_53963114
rs182544794	0.000833256	chr5_92415502_93415502
rs1945729	0.000833246	chr18_52700117_53963114
rs12326678	0.00083318	chr18_52700117_53963114
rs144567300	0.000833169	chr18_52700117_53963114
rs9951064	0.000833156	chr18_52700117_53963114
rs2646962	0.00083305	chr18_52700117_53963114
rs72932708	0.000832924	chr18_52700117_53963114
rs367582950	0.000832894	chr18_52700117_53963114
rs138238900	0.000832796	chr18_52700117_53963114
rs17531153	0.000832752	chr18_52700117_53963114
rs6567314	0.000832752	chr18_52700117_53963114
rs17090075	0.000832673	chr18_52700117_53963114
rs113409894	0.00083266	chr18_52700117_53963114
rs77528404	0.000832657	chr18_52700117_53963114
rs62092376	0.000832595	chr18_52700117_53963114
rs28759279	0.000832559	chr18_52700117_53963114
rs72926440	0.000832544	chr18_52700117_53963114
rs17529908	0.000832449	chr18_52700117_53963114
rs12454049	0.000832394	chr18_52700117_53963114
rs28859674	0.000832391	chr18_52700117_53963114
rs144940161	0.000832283	chr18_52700117_53963114
rs143726379	0.000832116	chr18_52700117_53963114
rs8090538	0.000832113	chr18_52700117_53963114
rs12326688	0.00083211	chr18_52700117_53963114
rs4408618	0.000832092	chr18_52700117_53963114
rs17202558	0.000832045	chr18_52700117_53963114
rs117824062	0.000832043	chr18_52700117_53963114
rs116913543	0.000832024	chr18_52700117_53963114
rs111835176	0.000831892	chr18_52700117_53963114
rs79467351	0.000831883	chr18_52700117_53963114
rs73957296	0.000831643	chr18_52700117_53963114
rs74410969	0.000831595	chr18_52700117_53963114
rs7239680	0.00083154	chr18_52700117_53963114
rs76119459	0.000831448	chr18_52700117_53963114
rs73957301	0.000831382	chr18_52700117_53963114
rs75754713	0.000831373	chr18_52700117_53963114
rs111934745	0.00083134	chr18_52700117_53963114
rs116852645	0.000831323	chr18_52700117_53963114
rs78510872	0.000831232	chr18_52700117_53963114
rs2156054	0.000831054	chr18_52700117_53963114
rs12956434	0.000830984	chr18_52700117_53963114
rs17090077	0.000830975	chr18_52700117_53963114
rs76339649	0.000830939	chr18_52700117_53963114
rs112311990	0.000830832	chr18_52700117_53963114
rs74873734	0.000830791	chr18_52700117_53963114
rs117194903	0.000830745	chr18_52700117_53963114
rs75689607	0.000830742	chr18_52700117_53963114
rs80029680	0.000830739	chr18_52700117_53963114
rs113161971	0.000830724	chr18_52700117_53963114
rs12455831	0.000830673	chr18_52700117_53963114
rs56152138	0.000830668	chr18_52700117_53963114
rs79319149	0.000830644	chr18_52700117_53963114
rs1362781	0.000830608	chr18_52700117_53963114
rs11873173	0.000830602	chr18_52700117_53963114
rs76786607	0.000830476	chr18_52700117_53963114
rs10163561	0.000830307	chr18_52700117_53963114
rs73957528	0.000830227	chr18_52700117_53963114
rs140125866	0.000830217	chr18_52700117_53963114
rs117094174	0.000830185	chr18_52700117_53963114
rs75486684	0.000830185	chr18_52700117_53963114
rs17090076	0.000830183	chr18_52700117_53963114
rs784234	0.00083018	chr18_52700117_53963114
rs7227376	0.000830141	chr18_52700117_53963114
rs9646599	0.000829832	chr18_52700117_53963114
rs7242244	0.000829797	chr18_52700117_53963114
rs17090073	0.000829774	chr18_52700117_53963114
rs72928486	0.000829737	chr18_52700117_53963114
rs11876342	0.000829615	chr18_52700117_53963114
rs12326693	0.000829556	chr18_52700117_53963114
rs78294462	0.000829524	chr18_52700117_53963114
rs17090055	0.000829489	chr18_52700117_53963114
rs8098400	0.000829468	chr18_52700117_53963114
rs11152369	0.000829445	chr18_52700117_53963114
rs11151485	0.000829374	chr18_52700117_53963114
rs71352214	0.000829274	chr18_52700117_53963114
rs140976619	0.000829273	chr18_52700117_53963114
rs11659566	0.000829198	chr18_52700117_53963114
rs56062547	0.000829181	chr18_52700117_53963114
rs55827906	0.000829139	chr18_52700117_53963114
rs62091215	0.000829116	chr18_52700117_53963114
rs2551445	0.000829112	chr18_52700117_53963114
rs17204687	0.000829107	chr18_52700117_53963114
rs75543423	0.000829072	chr18_52700117_53963114
rs139523674	0.000829026	chr18_52700117_53963114
rs78008957	0.000828969	chr18_52700117_53963114
rs11874199	0.000828885	chr18_52700117_53963114
rs12607567	0.000828836	chr18_52700117_53963114
rs4801135	0.000828785	chr18_52700117_53963114
rs9945732	0.000828729	chr18_52700117_53963114
rs1792704	0.000828631	chr18_52700117_53963114
rs2908538	0.000828577	chr18_52700117_53963114
rs73492977	0.000828562	chr18_52700117_53963114
rs115758894	0.000828355	chr18_52700117_53963114
rs58283286	0.000828344	chr18_52700117_53963114
rs8083756	0.000828252	chr18_52700117_53963114
rs72934520	0.000828228	chr18_52700117_53963114
rs77354126	0.000828166	chr18_52700117_53963114
rs17200462	0.000828102	chr18_52700117_53963114
rs56010626	0.000828083	chr18_52700117_53963114
rs75219310	0.000828065	chr18_52700117_53963114
rs17594721	0.00082796	chr18_52700117_53963114
rs76620890	0.0008279	chr18_52700117_53963114
rs2862258	0.000827883	chr18_52700117_53963114
rs73494715	0.000827764	chr18_52700117_53963114
rs79184602	0.000827751	chr18_52700117_53963114
rs28555686	0.000827724	chr18_52700117_53963114
rs8089513	0.000827688	chr18_52700117_53963114
rs77735572	0.000827633	chr18_52700117_53963114
rs61576172	0.000827587	chr18_52700117_53963114
rs375094418	0.000827586	chr18_52700117_53963114
rs148652326	0.000827584	chr18_52700117_53963114
rs11877419	0.000827362	chr18_52700117_53963114
rs7241820	0.000827315	chr18_52700117_53963114
rs12606750	0.000827198	chr18_52700117_53963114
rs17610662	0.000827198	chr18_52700117_53963114
rs72930330	0.000827194	chr18_52700117_53963114
rs17598366	0.00082719	chr18_52700117_53963114
rs1792736	0.000827164	chr18_52700117_53963114
rs73477270	0.000827095	chr18_52700117_53963114
rs2109683	0.000827023	chr18_52700117_53963114
rs112444894	0.000826973	chr18_52700117_53963114
rs62091597	0.0008269	chr18_52700117_53963114
rs2187412	0.000826806	chr18_52700117_53963114
rs1789564	0.000826771	chr18_52700117_53963114
rs112153180	0.000826709	chr18_52700117_53963114
rs1944346	0.000826653	chr18_52700117_53963114
rs187843156	0.000826643	chr18_52700117_53963114
rs72940184	0.000826559	chr18_52700117_53963114
rs77891683	0.000826555	chr18_52700117_53963114
rs1371833	0.000826503	chr18_52700117_53963114
rs8089309	0.00082648	chr18_52700117_53963114
rs73477273	0.000826471	chr18_52700117_53963114
rs9960767	0.000826451	chr18_52700117_53963114
rs79556303	0.000826424	chr18_52700117_53963114
rs11151623	0.000826379	chr18_52700117_53963114
rs76806600	0.000826289	chr18_52700117_53963114
rs77262239	0.000826272	chr18_52700117_53963114
rs199582620	0.000826222	chr18_52700117_53963114
rs144916930	0.000826206	chr18_52700117_53963114
rs76640061	0.000826178	chr18_52700117_53963114
rs78539806	0.000826174	chr18_52700117_53963114
rs12953580	0.000826103	chr18_52700117_53963114
rs75576703	0.000825969	chr18_52700117_53963114
rs17597926	0.000825915	chr18_52700117_53963114
rs12959148	0.000825882	chr18_52700117_53963114
rs56134141	0.000825868	chr18_52700117_53963114
rs1424405	0.000825797	chr18_52700117_53963114
rs7228846	0.000825775	chr18_52700117_53963114
rs11876143	0.00082576	chr18_52700117_53963114
rs12150793	0.000825751	chr18_52700117_53963114
rs8090326	0.000825701	chr18_52700117_53963114
rs56161077	0.000825665	chr18_52700117_53963114
rs2140963	0.000825621	chr18_52700117_53963114
rs141881429	0.000825598	chr18_52700117_53963114
rs1944343	0.000825583	chr18_52700117_53963114
rs1261108	0.000825533	chr18_52700117_53963114
rs112195404	0.000825435	chr18_52700117_53963114
rs72940185	0.000825432	chr18_52700117_53963114
rs200530023	0.000825332	chr18_52700117_53963114
rs17594610	0.00082533	chr18_52700117_53963114
rs80275666	0.000825303	chr18_52700117_53963114
rs11873204	0.000825302	chr18_52700117_53963114
rs9954890	0.000825278	chr18_52700117_53963114
rs1440474	0.000825276	chr18_52700117_53963114
rs2862703	0.000825253	chr18_52700117_53963114
rs1945736	0.000825248	chr18_52700117_53963114
rs72938333	0.000825244	chr18_52700117_53963114
rs73490813	0.000825211	chr18_52700117_53963114
rs79694868	0.000825158	chr18_52700117_53963114
rs884285	0.000825115	chr18_52700117_53963114
rs74964818	0.000825028	chr18_52700117_53963114
rs112781726	0.000824999	chr18_52700117_53963114
rs80165207	0.000824995	chr18_52700117_53963114
rs117984057	0.000824972	chr18_52700117_53963114
rs11664291	0.000824927	chr18_52700117_53963114
rs10048306	0.000824813	chr18_52700117_53963114
rs7228879	0.000824808	chr18_52700117_53963114
rs75895366	0.000824797	chr18_52700117_53963114
rs6146325	0.000824795	chr18_52700117_53963114
rs4289070	0.000824777	chr18_52700117_53963114
rs28892911	0.000824773	chr18_52700117_53963114
rs79703067	0.00082473	chr18_52700117_53963114
rs76218354	0.000824681	chr18_52700117_53963114
rs62092402	0.000824678	chr18_52700117_53963114
rs12150845	0.000824623	chr18_52700117_53963114
rs77526132	0.00082461	chr18_52700117_53963114
rs117474169	0.000824593	chr18_52700117_53963114
rs200522224	0.000824592	chr18_52700117_53963114
rs11873855	0.000824571	chr18_52700117_53963114
rs4800940	0.000824521	chr18_52700117_53963114
rs111422293	0.000824516	chr18_52700117_53963114
rs72940178	0.000824454	chr18_52700117_53963114
rs113320585	0.000824448	chr18_52700117_53963114
rs78431385	0.000824437	chr18_52700117_53963114
rs11152272	0.000824389	chr18_52700117_53963114
rs75144123	0.000824329	chr18_52700117_53963114
rs145451952	0.000824317	chr18_52700117_53963114
rs10401120	0.000824302	chr18_52700117_53963114
rs2863264	0.000824291	chr18_52700117_53963114
rs9950768	0.000824284	chr18_52700117_53963114
rs572070910	0.000824278	chr18_52700117_53963114
rs9961807	0.000824255	chr18_52700117_53963114
rs56266791	0.000824248	chr18_52700117_53963114
rs140248126	0.000824209	chr18_52700117_53963114
rs9954765	0.000824121	chr18_52700117_53963114
rs9963706	0.000824105	chr18_52700117_53963114
rs10513882	0.000824084	chr18_52700117_53963114
rs147232866	0.000824044	chr18_52700117_53963114
rs80154969	0.000823947	chr18_52700117_53963114
rs76247036	0.000823866	chr18_52700117_53963114
rs4800986	0.000823865	chr18_52700117_53963114
rs73488997	0.000823857	chr18_52700117_53963114
rs7714485	0.000823854	chr5_92415502_93415502
rs7243387	0.000823841	chr18_52700117_53963114
rs1789559	0.000823798	chr18_52700117_53963114
rs3794894	0.000823777	chr18_52700117_53963114
rs11875473	0.000823774	chr18_52700117_53963114
rs72932738	0.000823754	chr18_52700117_53963114
rs8099157	0.000823753	chr18_52700117_53963114
rs76252069	0.00082375	chr18_52700117_53963114
rs73490803	0.000823718	chr18_52700117_53963114
rs4800994	0.00082368	chr18_52700117_53963114
rs11660735	0.000823621	chr18_52700117_53963114
rs554537324	0.000823565	chr18_52700117_53963114
rs76031641	0.00082352	chr18_52700117_53963114
rs75643063	0.000823507	chr18_52700117_53963114
rs11665450	0.00082349	chr18_52700117_53963114
rs17600287	0.000823487	chr18_52700117_53963114
rs116928117	0.000823471	chr18_52700117_53963114
rs72925081	0.00082347	chr18_52700117_53963114
rs4801146	0.000823406	chr18_52700117_53963114
rs552355940	0.000823403	chr18_52700117_53963114
rs118115105	0.0008233	chr18_52700117_53963114
rs79757500	0.00082327	chr18_52700117_53963114
rs1792693	0.000823224	chr18_52700117_53963114
rs75561397	0.000823203	chr18_52700117_53963114
rs72940146	0.000823185	chr18_52700117_53963114
rs2156613	0.000823155	chr18_52700117_53963114
rs58162293	0.000823131	chr18_52700117_53963114
rs9946209	0.000823104	chr18_52700117_53963114
rs76409184	0.000823088	chr18_52700117_53963114
rs78036338	0.00082301	chr18_52700117_53963114
rs112359503	0.000822975	chr18_52700117_53963114
rs117683236	0.00082296	chr18_52700117_53963114
rs4800999	0.000822951	chr18_52700117_53963114
rs2924322	0.000822876	chr18_52700117_53963114
rs4801007	0.000822855	chr18_52700117_53963114
rs76176864	0.000822838	chr18_52700117_53963114
rs62092388	0.000822835	chr18_52700117_53963114
rs1789589	0.000822802	chr18_52700117_53963114
rs2862710	0.000822738	chr18_52700117_53963114
rs112445109	0.000822629	chr18_52700117_53963114
rs113477183	0.000822617	chr18_52700117_53963114
rs1788030	0.00082261	chr18_52700117_53963114
rs62092408	0.0008226	chr18_52700117_53963114
rs140353231	0.00082257	chr18_52700117_53963114
rs2098177	0.000822566	chr18_52700117_53963114
rs2646941	0.000822488	chr18_52700117_53963114
rs8087336	0.000822463	chr18_52700117_53963114
rs1792695	0.000822421	chr18_52700117_53963114
rs2862711	0.000822367	chr18_52700117_53963114
rs28794276	0.000822353	chr18_52700117_53963114
rs12150703	0.00082235	chr18_52700117_53963114
rs4536546	0.000822297	chr18_52700117_53963114
rs2646963	0.000822293	chr18_52700117_53963114
rs1238001	0.000822289	chr18_52700117_53963114
rs56027712	0.000822281	chr18_52700117_53963114
rs1789563	0.000822259	chr18_52700117_53963114
rs118084819	0.000822252	chr18_52700117_53963114
rs185507582	0.000822247	chr18_52700117_53963114
rs111379822	0.000822242	chr18_52700117_53963114
rs139006242	0.000822225	chr18_52700117_53963114
rs58541785	0.000822198	chr18_52700117_53963114
rs72926422	0.000822193	chr18_52700117_53963114
rs7228115	0.000822182	chr18_52700117_53963114
rs59909085	0.00082217	chr18_52700117_53963114
rs9957061	0.000822134	chr18_52700117_53963114
rs73492955	0.000822128	chr18_52700117_53963114
rs2907927	0.000822077	chr18_52700117_53963114
rs7228159	0.000822044	chr18_52700117_53963114
rs78424234	0.000822028	chr18_52700117_53963114
rs1789567	0.000822016	chr18_52700117_53963114
rs73477256	0.00082201	chr18_52700117_53963114
rs79972641	0.000821995	chr18_52700117_53963114
rs75577512	0.000821988	chr18_52700117_53963114
rs61513449	0.000821988	chr5_92415502_93415502
rs117456471	0.000821966	chr18_52700117_53963114
rs17090120	0.000821951	chr18_52700117_53963114
rs1820286	0.000821933	chr18_52700117_53963114
rs4552092	0.00082188	chr18_52700117_53963114
rs784235	0.000821859	chr18_52700117_53963114
rs17594526	0.000821825	chr18_52700117_53963114
rs10503001	0.00082182	chr18_52700117_53963114
rs143289510	0.000821816	chr18_52700117_53963114
rs715170	0.000821772	chr18_52700117_53963114
rs182975147	0.000821737	chr18_52700117_53963114
rs75069735	0.000821728	chr18_52700117_53963114
rs34984088	0.000821714	chr18_52700117_53963114
rs4294893	0.000821694	chr18_52700117_53963114
rs17200903	0.000821656	chr18_52700117_53963114
rs73492947	0.000821654	chr18_52700117_53963114
rs62092397	0.000821653	chr18_52700117_53963114
rs1549319	0.00082164	chr18_52700117_53963114
rs1942569	0.00082163	chr18_52700117_53963114
rs957514	0.000821621	chr18_52700117_53963114
rs139849098	0.000821611	chr18_52700117_53963114
rs9961862	0.000821602	chr18_52700117_53963114
rs61023611	0.000821595	chr18_52700117_53963114
rs2646953	0.000821576	chr18_52700117_53963114
rs55966171	0.000821533	chr18_52700117_53963114
rs28602385	0.000821491	chr18_52700117_53963114
rs1261110	0.000821486	chr18_52700117_53963114
rs1261109	0.000821483	chr18_52700117_53963114
rs17531011	0.000821472	chr18_52700117_53963114
rs8089113	0.000821436	chr18_52700117_53963114
rs1625778	0.000821433	chr18_52700117_53963114
rs56096694	0.000821418	chr18_52700117_53963114
rs56219016	0.000821416	chr18_52700117_53963114
rs9964830	0.000821399	chr18_52700117_53963114
rs12327270	0.000821399	chr18_52700117_53963114
rs1862920	0.000821397	chr18_52700117_53963114
rs17089803	0.000821389	chr18_52700117_53963114
rs8091714	0.000821352	chr18_52700117_53963114
rs72934429	0.000821352	chr18_52700117_53963114
rs1944342	0.000821327	chr18_52700117_53963114
rs9966779	0.000821312	chr18_52700117_53963114
rs9962014	0.000821307	chr18_52700117_53963114
rs56096225	0.000821302	chr18_52700117_53963114
rs72930740	0.000821293	chr18_52700117_53963114
rs9955026	0.000821286	chr18_52700117_53963114
rs62091626	0.000821286	chr18_52700117_53963114
rs7229740	0.000821247	chr18_52700117_53963114
rs4801157	0.000821233	chr18_52700117_53963114
rs57244653	0.00082121	chr18_52700117_53963114
rs72926451	0.000821201	chr18_52700117_53963114
rs77527387	0.000821194	chr18_52700117_53963114
rs35554103	0.000821188	chr18_52700117_53963114
rs78611623	0.000821184	chr18_52700117_53963114
rs1945731	0.000821177	chr18_52700117_53963114
rs17089990	0.000821155	chr18_52700117_53963114
rs72928968	0.000821151	chr18_52700117_53963114
rs56102710	0.000821127	chr18_52700117_53963114
rs76035256	0.000821127	chr18_52700117_53963114
rs12103957	0.000821125	chr18_52700117_53963114
rs72928953	0.000821123	chr18_52700117_53963114
rs1660235	0.000821114	chr18_52700117_53963114
rs7242996	0.000821109	chr18_52700117_53963114
rs184332798	0.000821108	chr18_52700117_53963114
rs2588469	0.000821105	chr18_52700117_53963114
rs1944366	0.000821105	chr18_52700117_53963114
rs79151843	0.000821104	chr18_52700117_53963114
rs77657246	0.0008211	chr18_52700117_53963114
rs9952730	0.000821099	chr18_52700117_53963114
rs1261128	0.000821095	chr18_52700117_53963114
rs11659559	0.000821069	chr18_52700117_53963114
rs4801153	0.000821057	chr18_52700117_53963114
rs74661577	0.000821041	chr18_52700117_53963114
rs9948734	0.00082103	chr18_52700117_53963114
rs34533676	0.000821026	chr18_52700117_53963114
rs117300425	0.000821026	chr18_52700117_53963114
rs35162002	0.000821017	chr18_52700117_53963114
rs117805759	0.000821016	chr18_52700117_53963114
rs79471052	0.000821016	chr18_52700117_53963114
rs188225813	0.000821013	chr18_52700117_53963114
rs150879034	0.000821007	chr18_52700117_53963114
rs78526562	0.000820984	chr18_52700117_53963114
rs8097803	0.000820972	chr18_52700117_53963114
rs111327813	0.000820972	chr18_52700117_53963114
rs73960533	0.000820953	chr18_52700117_53963114
rs146762099	0.000820949	chr18_52700117_53963114
rs117971070	0.000820948	chr18_52700117_53963114
rs79476595	0.000820946	chr18_52700117_53963114
rs144158419	0.000820945	chr18_52700117_53963114
rs76124729	0.000820944	chr18_52700117_53963114
rs12607631	0.000820941	chr18_52700117_53963114
rs4800998	0.000820939	chr18_52700117_53963114
rs4800997	0.000820934	chr18_52700117_53963114
rs72936695	0.000820934	chr18_52700117_53963114
rs4801005	0.00082092	chr18_52700117_53963114
rs1440475	0.000820919	chr18_52700117_53963114
rs4800933	0.000820914	chr18_52700117_53963114
rs1789590	0.000820913	chr18_52700117_53963114
rs78653468	0.000820913	chr18_52700117_53963114
rs74420648	0.000820912	chr18_52700117_53963114
rs8093489	0.000820911	chr18_52700117_53963114
rs1792742	0.000820911	chr18_52700117_53963114
rs139339362	0.000820911	chr18_52700117_53963114
rs75104423	0.000820907	chr18_52700117_53963114
rs75764697	0.000820906	chr18_52700117_53963114
rs77017736	0.000820906	chr18_52700117_53963114
rs62091170	0.000820906	chr18_52700117_53963114
rs6897861	0.000818045	chr5_92415502_93415502
rs140574381	0.000813449	chr5_92415502_93415502
rs79519712	0.000811364	chr5_92415502_93415502
rs12055145	0.000810665	chr5_92415502_93415502
rs6897863	0.000806466	chr5_92415502_93415502
rs11746639	0.000800743	chr5_92415502_93415502
rs17367472	0.00079403	chr5_92415502_93415502
rs77635184	0.00079203	chr5_92415502_93415502
rs141669127	0.000790083	chr5_92415502_93415502
rs185543092	0.000785023	chr5_92415502_93415502
rs6863269	0.000778736	chr5_92415502_93415502
rs74976101	0.000776369	chr5_92415502_93415502
rs6871374	0.000773326	chr5_92415502_93415502
rs4604182	0.000767643	chr5_92415502_93415502
rs148123447	0.000767642	chr5_92415502_93415502
rs10041223	0.000763722	chr5_92415502_93415502
rs114377072	0.000760987	chr5_92415502_93415502
rs6973338	0.000760957	chr7_104269661_105269661
rs11135565	0.000757655	chr5_92415502_93415502
rs7700810	0.000756868	chr5_92415502_93415502
rs139874567	0.000755286	chr5_92415502_93415502
rs145182688	0.000753863	chr5_92415502_93415502
rs34117236	0.000750402	chr5_92415502_93415502
rs893547	0.000748471	chr5_92415502_93415502
rs10428523	0.000748421	chr5_92415502_93415502
rs184906021	0.000746209	chr5_92415502_93415502
rs56218511	0.000741825	chr5_92415502_93415502
rs4128856	0.000739575	chr5_92415502_93415502
rs4321736	0.000736647	chr5_92415502_93415502
rs75697812	0.0007359	chr5_92415502_93415502
rs141686887	0.00072739	chr5_92415502_93415502
rs11738974	0.000725297	chr5_92415502_93415502
rs75495696	0.000724562	chr5_92415502_93415502
rs10866757	0.000718392	chr5_92415502_93415502
rs67862943	0.000710445	chr5_92415502_93415502
rs188757942	0.000709952	chr5_92415502_93415502
rs7722718	0.000706201	chr5_92415502_93415502
rs114313891	0.000704459	chr5_92415502_93415502
rs2607279	0.000704088	chr5_92415502_93415502
rs79454076	0.000703084	chr5_92415502_93415502
rs139546143	0.00070303	chr5_92415502_93415502
rs12657207	0.000697833	chr5_92415502_93415502
rs72784476	0.000697568	chr5_92415502_93415502
rs72782694	0.00069483	chr5_92415502_93415502
rs2029401	0.000694155	chr5_92415502_93415502
rs116283831	0.000692157	chr5_92415502_93415502
rs183200256	0.00069146	chr5_92415502_93415502
rs200215135	0.000690906	chr5_92415502_93415502
rs147907510	0.000689618	chr5_92415502_93415502
rs10036284	0.000689078	chr5_92415502_93415502
rs62369930	0.000681462	chr5_92415502_93415502
rs62369931	0.000680159	chr5_92415502_93415502
rs149715796	0.000677846	chr5_92415502_93415502
rs4305632	0.000675322	chr5_92415502_93415502
rs79821153	0.000674433	chr5_92415502_93415502
rs191551082	0.000673927	chr5_92415502_93415502
rs2035053	0.00067048	chr5_92415502_93415502
rs1863932	0.00066681	chr5_92415502_93415502
rs142483888	0.000664075	chr5_92415502_93415502
rs113803860	0.00065921	chr5_92415502_93415502
rs193049029	0.000652733	chr5_92415502_93415502
rs1965711	0.000649877	chr5_92415502_93415502
rs71639272	0.000647921	chr5_92415502_93415502
rs4242242	0.000645778	chr5_92415502_93415502
rs75573312	0.000639544	chr5_92415502_93415502
rs73133226	0.000639503	chr5_92415502_93415502
rs1370977	0.000634924	chr5_92415502_93415502
rs57165666	0.000634316	chr5_92415502_93415502
rs57542119	0.000632923	chr5_92415502_93415502
rs59262698	0.000631024	chr5_92415502_93415502
rs115193773	0.000630858	chr5_92415502_93415502
rs6466056	0.000629118	chr7_104269661_105269661
rs80235992	0.000627145	chr5_92415502_93415502
rs141416585	0.000626056	chr5_92415502_93415502
rs4554194	0.000622467	chr5_92415502_93415502
rs7653112	0.000621206	chr3_117291656_118291656
rs4242245	0.000616289	chr5_92415502_93415502
rs4302568	0.000611586	chr5_92415502_93415502
rs4469186	0.000610946	chr5_92415502_93415502
rs4449514	0.000607277	chr5_92415502_93415502
rs4266388	0.000605832	chr5_92415502_93415502
rs4242240	0.000602712	chr5_92415502_93415502
rs67735054	0.000601716	chr5_92415502_93415502
rs140348445	0.00060104	chr5_92415502_93415502
rs147025770	0.000599441	chr5_92415502_93415502
rs4242241	0.000598459	chr5_92415502_93415502
rs34075229	0.000597187	chr5_92415502_93415502
rs4264926	0.000595925	chr5_92415502_93415502
rs66624622	0.000595704	chr5_92415502_93415502
rs4557386	0.000595251	chr5_92415502_93415502
rs4869415	0.000594297	chr5_92415502_93415502
rs78741158	0.000594127	chr5_92415502_93415502
rs4632783	0.000593255	chr5_92415502_93415502
rs4293897	0.000592021	chr5_92415502_93415502
rs4551051	0.000591979	chr5_92415502_93415502
rs145489384	0.000588394	chr5_92415502_93415502
rs9791001	0.000586544	chr5_92415502_93415502
rs2192932	0.000585486	chr7_104269661_105269661
rs4285204	0.000583101	chr5_92415502_93415502
rs6557066	0.000580846	chr5_92415502_93415502
rs79323781	0.000580393	chr5_92415502_93415502
rs5009062	0.000579984	chr5_92415502_93415502
rs77478496	0.00057895	chr5_92415502_93415502
rs11743310	0.000577138	chr5_92415502_93415502
rs6466055	0.000576785	chr7_104269661_105269661
rs31465	0.000571614	chr5_92415502_93415502
rs7715034	0.000564472	chr5_92415502_93415502
rs17311988	0.000563422	chr5_92415502_93415502
rs67069214	0.000562897	chr5_92415502_93415502
rs183430351	0.000555896	chr5_92415502_93415502
rs113717541	0.000554027	chr5_92415502_93415502
rs66467168	0.000552954	chr5_92415502_93415502
rs193259993	0.000550834	chr5_92415502_93415502
rs76603013	0.000549601	chr5_92415502_93415502
rs4869417	0.000547275	chr5_92415502_93415502
rs115594459	0.000544943	chr5_92415502_93415502
rs4551050	0.000543782	chr5_92415502_93415502
rs7727107	0.000541091	chr5_92415502_93415502
rs62369924	0.000540627	chr5_92415502_93415502
rs148915170	0.000537931	chr5_92415502_93415502
rs9764490	0.000537278	chr5_92415502_93415502
rs113364483	0.000537053	chr5_92415502_93415502
rs116245885	0.000535891	chr5_92415502_93415502
rs180807645	0.000529071	chr5_92415502_93415502
rs141606917	0.000528586	chr5_92415502_93415502
rs77382450	0.000526538	chr5_92415502_93415502
rs7715730	0.000526225	chr5_92415502_93415502
rs35975963	0.000524822	chr5_92415502_93415502
rs73133214	0.000524667	chr5_92415502_93415502
rs76981368	0.000524594	chr5_92415502_93415502
rs73133228	0.000521965	chr5_92415502_93415502
rs17083155	0.000521809	chr5_92415502_93415502
rs9649275	0.000521615	chr7_104269661_105269661
rs112499377	0.000519866	chr5_92415502_93415502
rs140248010	0.000519775	chr5_92415502_93415502
rs6556824	0.000515431	chr5_92415502_93415502
rs138056328	0.000513746	chr5_92415502_93415502
rs12514522	0.000513663	chr5_92415502_93415502
rs60715063	0.000512811	chr5_92415502_93415502
rs144280099	0.000512662	chr5_92415502_93415502
rs269696	0.000510396	chr5_92415502_93415502
rs73133217	0.000509699	chr5_92415502_93415502
rs2057883	0.000508217	chr7_104269661_105269661
rs116119458	0.000506119	chr5_92415502_93415502
rs700560	0.000504406	chr5_92415502_93415502
rs2057884	0.000503483	chr7_104269661_105269661
rs10476593	0.000503425	chr5_92415502_93415502
rs117245968	0.000498883	chr5_92415502_93415502
rs9314084	0.000498195	chr5_92415502_93415502
rs78848615	0.000497189	chr5_92415502_93415502
rs7722144	0.000497111	chr5_92415502_93415502
rs79259229	0.00049101	chr5_92415502_93415502
rs112444558	0.000487145	chr5_92415502_93415502
rs13161855	0.000486216	chr5_92415502_93415502
rs149931032	0.000484727	chr5_92415502_93415502
rs75511903	0.000484665	chr5_92415502_93415502
rs139559764	0.000483773	chr5_92415502_93415502
rs188110800	0.000482991	chr5_92415502_93415502
rs13178358	0.00048238	chr5_92415502_93415502
rs7736509	0.000480909	chr5_92415502_93415502
rs151017858	0.000480883	chr5_92415502_93415502
rs145036298	0.000479054	chr5_92415502_93415502
rs34416809	0.000474719	chr5_92415502_93415502
rs139173224	0.00047386	chr5_92415502_93415502
rs12705304	0.000473092	chr7_104269661_105269661
rs6556826	0.000472509	chr5_92415502_93415502
rs12518830	0.000468915	chr5_92415502_93415502
rs183140070	0.000468626	chr5_92415502_93415502
rs6883741	0.000468012	chr5_92415502_93415502
rs10075718	0.000467978	chr5_92415502_93415502
rs75534881	0.000467728	chr5_92415502_93415502
rs35135653	0.000467245	chr5_92415502_93415502
rs269698	0.000466626	chr5_92415502_93415502
rs77109038	0.000466503	chr5_92415502_93415502
rs146932528	0.000466063	chr5_92415502_93415502
rs4423981	0.000464411	chr5_92415502_93415502
rs181631027	0.000464391	chr5_92415502_93415502
rs6873704	0.000463459	chr5_92415502_93415502
rs139278608	0.000463092	chr5_92415502_93415502
rs10058679	0.00046228	chr5_92415502_93415502
rs75352984	0.000462201	chr5_92415502_93415502
rs6557063	0.000460915	chr5_92415502_93415502
rs7811681	0.000459153	chr7_104269661_105269661
rs72784444	0.000459075	chr5_92415502_93415502
rs4591733	0.000458839	chr5_92415502_93415502
rs72784442	0.000457732	chr5_92415502_93415502
rs318106	0.000456107	chr5_92415502_93415502
rs114930943	0.000453029	chr5_92415502_93415502
rs115500157	0.000452058	chr5_92415502_93415502
rs66496757	0.00045172	chr5_92415502_93415502
rs2262637	0.000451614	chr5_92415502_93415502
rs59399491	0.000451298	chr5_92415502_93415502
rs189794228	0.000450615	chr5_92415502_93415502
rs67779882	0.000449903	chr5_92415502_93415502
rs115305675	0.000449394	chr5_92415502_93415502
rs116039230	0.000447933	chr5_92415502_93415502
rs138494985	0.000447853	chr5_92415502_93415502
rs7724062	0.000447247	chr5_92415502_93415502
rs269702	0.000447194	chr5_92415502_93415502
rs114250597	0.000443384	chr5_92415502_93415502
rs17082940	0.000442951	chr5_92415502_93415502
rs113404406	0.000442035	chr7_104269661_105269661
rs188643497	0.000440789	chr5_92415502_93415502
rs4072110	0.000440766	chr5_92415502_93415502
rs17083145	0.000440524	chr5_92415502_93415502
rs9837638	0.000439922	chr3_117291656_118291656
rs10043203	0.000439113	chr5_92415502_93415502
rs971800	0.000438404	chr5_92415502_93415502
rs187119612	0.000437756	chr5_92415502_93415502
rs112747910	0.000437394	chr5_92415502_93415502
rs6864395	0.000436102	chr5_92415502_93415502
rs4613686	0.000435646	chr5_92415502_93415502
rs72784435	0.00043323	chr5_92415502_93415502
rs114220463	0.000433221	chr5_92415502_93415502
rs147438061	0.000432846	chr5_92415502_93415502
rs149429787	0.00043033	chr5_92415502_93415502
rs1457102	0.000429841	chr5_92415502_93415502
rs114964290	0.000429181	chr5_92415502_93415502
rs76912165	0.000428596	chr5_92415502_93415502
rs199840345	0.000427687	chr5_92415502_93415502
rs80060221	0.000424373	chr5_92415502_93415502
rs77386009	0.000423966	chr5_92415502_93415502
rs1995246	0.000423449	chr3_117291656_118291656
rs577794321	0.000421054	chr5_92415502_93415502
rs77130192	0.00042077	chr5_92415502_93415502
rs1353492	0.000419586	chr5_92415502_93415502
rs116451158	0.000419024	chr5_92415502_93415502
rs115327274	0.00041763	chr5_92415502_93415502
rs111886364	0.000417156	chr5_92415502_93415502
rs115774270	0.000416369	chr5_92415502_93415502
rs76605052	0.000416139	chr5_92415502_93415502
rs2396728	0.000415677	chr7_113272805_114810053
rs115812240	0.000415085	chr5_92415502_93415502
rs249258	0.000415004	chr5_92415502_93415502
rs183743252	0.000413075	chr5_92415502_93415502
rs249255	0.000412927	chr5_92415502_93415502
rs74592586	0.000412451	chr5_92415502_93415502
rs4596363	0.000412394	chr5_92415502_93415502
rs11959119	0.000411742	chr5_92415502_93415502
rs1353494	0.000411164	chr5_92415502_93415502
rs13153987	0.000409363	chr5_92415502_93415502
rs13163742	0.000408194	chr5_92415502_93415502
rs17314423	0.00040748	chr5_92415502_93415502
rs13188341	0.000407379	chr5_92415502_93415502
rs7733839	0.000407345	chr5_92415502_93415502
rs113283388	0.00040635	chr5_92415502_93415502
rs190567616	0.000405862	chr5_92415502_93415502
rs142308505	0.00040577	chr5_92415502_93415502
rs1908713	0.000405327	chr5_92415502_93415502
rs146128781	0.000404916	chr5_92415502_93415502
rs10066873	0.000404484	chr5_92415502_93415502
rs4489042	0.000404399	chr5_92415502_93415502
rs10036829	0.000404376	chr5_92415502_93415502
rs17083131	0.000401908	chr5_92415502_93415502
rs7738036	0.00040164	chr5_92415502_93415502
rs4541642	0.000400905	chr5_92415502_93415502
rs4485910	0.000400813	chr5_92415502_93415502
rs185071221	0.000400463	chr5_92415502_93415502
rs6875964	0.000399968	chr5_92415502_93415502
rs180789400	0.000398297	chr5_92415502_93415502
rs117757097	0.000397593	chr5_92415502_93415502
rs72784459	0.000396782	chr5_92415502_93415502
rs6556836	0.000393873	chr5_92415502_93415502
rs140630830	0.000393756	chr5_92415502_93415502
rs56821385	0.000393218	chr5_92415502_93415502
rs112873132	0.000392854	chr5_92415502_93415502
rs58119014	0.000391724	chr5_92415502_93415502
rs146498235	0.000391175	chr5_92415502_93415502
rs35117985	0.000389868	chr5_92415502_93415502
rs17374766	0.000389709	chr5_92415502_93415502
rs995620	0.000388212	chr5_92415502_93415502
rs34774872	0.000387944	chr5_92415502_93415502
rs10476591	0.00038772	chr5_92415502_93415502
rs12521348	0.000387603	chr5_92415502_93415502
rs13177386	0.000387333	chr5_92415502_93415502
rs11740217	0.000387163	chr5_92415502_93415502
rs7720062	0.000386786	chr5_92415502_93415502
rs72788365	0.000386593	chr5_92415502_93415502
rs139254676	0.000386507	chr5_92415502_93415502
rs11747178	0.00038595	chr5_92415502_93415502
rs191957384	0.000385915	chr5_92415502_93415502
rs17083052	0.000385597	chr5_92415502_93415502
rs75763539	0.000384142	chr5_92415502_93415502
rs1353493	0.000384067	chr5_92415502_93415502
rs1496331	0.000383959	chr5_92415502_93415502
rs112539778	0.000383501	chr7_104269661_105269661
rs10514372	0.000382933	chr5_92415502_93415502
rs62367502	0.000382651	chr5_92415502_93415502
rs141382472	0.000382583	chr5_92415502_93415502
rs62366831	0.000381618	chr5_92415502_93415502
rs4380635	0.000380276	chr5_92415502_93415502
rs11135400	0.000379224	chr5_92415502_93415502
rs62369948	0.000378939	chr5_92415502_93415502
rs17289702	0.000378141	chr5_92415502_93415502
rs4869412	0.000377922	chr5_92415502_93415502
rs112601779	0.000377759	chr5_92415502_93415502
rs72784446	0.000377502	chr5_92415502_93415502
rs111355115	0.000377456	chr5_92415502_93415502
rs1496332	0.000376843	chr5_92415502_93415502
rs4502796	0.000376718	chr5_92415502_93415502
rs151218304	0.000376623	chr5_92415502_93415502
rs147080274	0.000376597	chr5_92415502_93415502
rs540458246	0.000376283	chr5_92415502_93415502
rs369272402	0.000376247	chr5_92415502_93415502
rs959922	0.000376079	chr5_92415502_93415502
rs72788364	0.000374664	chr5_92415502_93415502
rs10463178	0.000374058	chr5_92415502_93415502
rs13161302	0.000374043	chr5_92415502_93415502
rs141927441	0.000373764	chr5_92415502_93415502
rs4309956	0.000373762	chr5_92415502_93415502
rs76664415	0.00037348	chr5_92415502_93415502
rs10065056	0.000372829	chr5_92415502_93415502
rs4470752	0.000372552	chr5_92415502_93415502
rs1350295	0.000372318	chr5_92415502_93415502
rs13185751	0.000372032	chr5_92415502_93415502
rs7711868	0.000372029	chr5_92415502_93415502
rs4493655	0.000371047	chr5_92415502_93415502
rs17290568	0.000370569	chr5_92415502_93415502
rs4342312	0.000370562	chr5_92415502_93415502
rs31468	0.000370226	chr5_92415502_93415502
rs11950108	0.000369773	chr5_92415502_93415502
rs6880789	0.000369423	chr5_92415502_93415502
rs2299319	0.000369132	chr7_104269661_105269661
rs115826965	0.000368712	chr5_92415502_93415502
rs116254504	0.000368554	chr5_92415502_93415502
rs6557074	0.000367746	chr5_92415502_93415502
rs66474259	0.00036703	chr5_92415502_93415502
rs10463226	0.00036688	chr5_92415502_93415502
rs4370258	0.00036623	chr5_92415502_93415502
rs142616385	0.000366113	chr5_92415502_93415502
rs181143293	0.000366062	chr5_92415502_93415502
rs142693103	0.000365842	chr5_92415502_93415502
rs71639273	0.000365681	chr5_92415502_93415502
rs11957875	0.000365576	chr5_92415502_93415502
rs74361981	0.000365283	chr5_92415502_93415502
rs34165396	0.000364612	chr5_92415502_93415502
rs139532049	0.00036416	chr5_92415502_93415502
rs150896986	0.000363979	chr5_92415502_93415502
rs77064737	0.000363806	chr5_92415502_93415502
rs6893043	0.000363362	chr5_92415502_93415502
rs114421528	0.000363187	chr5_92415502_93415502
rs114468556	0.000362913	chr5_92415502_93415502
rs34262922	0.000362584	chr5_92415502_93415502
rs1965713	0.000361743	chr5_92415502_93415502
rs146857650	0.000361397	chr5_92415502_93415502
rs138843915	0.000360896	chr5_92415502_93415502
rs2003506	0.000360598	chr7_104269661_105269661
rs113588580	0.000360103	chr5_92415502_93415502
rs10514370	0.000359934	chr5_92415502_93415502
rs114004424	0.000359306	chr5_92415502_93415502
rs1496334	0.000359085	chr5_92415502_93415502
rs6557071	0.000358968	chr5_92415502_93415502
rs144337624	0.000358834	chr5_92415502_93415502
rs74765291	0.000358456	chr5_92415502_93415502
rs17368567	0.000358222	chr5_92415502_93415502
rs1496333	0.000358209	chr5_92415502_93415502
rs71639287	0.00035795	chr5_92415502_93415502
rs35527617	0.000357605	chr5_92415502_93415502
rs12519773	0.000357578	chr5_92415502_93415502
rs138312285	0.000357455	chr5_92415502_93415502
rs10514374	0.000356488	chr5_92415502_93415502
rs112914035	0.000356242	chr5_92415502_93415502
rs186056967	0.000355897	chr5_92415502_93415502
rs11950344	0.000355343	chr5_92415502_93415502
rs1965712	0.000355122	chr5_92415502_93415502
rs77342785	0.000354184	chr5_92415502_93415502
rs76516981	0.000354184	chr5_92415502_93415502
rs76944765	0.000354184	chr5_92415502_93415502
rs2924376	0.000353767	chr5_92415502_93415502
rs78599700	0.000353445	chr5_92415502_93415502
rs79765044	0.000352131	chr5_92415502_93415502
rs269697	0.000351856	chr5_92415502_93415502
rs72784408	0.000351495	chr5_92415502_93415502
rs191723341	0.000351495	chr5_92415502_93415502
rs34219463	0.000351257	chr5_92415502_93415502
rs114829743	0.000351229	chr5_92415502_93415502
rs2385557	0.000351226	chr7_104269661_105269661
rs112758311	0.000350441	chr5_92415502_93415502
rs17371106	0.00035037	chr5_92415502_93415502
rs17594338	0.000349394	chr5_92415502_93415502
rs719492	0.00034846	chr5_92415502_93415502
rs75476694	0.00034806	chr5_92415502_93415502
rs55979733	0.000347769	chr5_92415502_93415502
rs80209146	0.000347537	chr5_92415502_93415502
rs1471289	0.000347106	chr5_92415502_93415502
rs1903359	0.000347067	chr5_92415502_93415502
rs115136616	0.000347042	chr5_92415502_93415502
rs77640068	0.000346921	chr5_92415502_93415502
rs7446568	0.000346593	chr5_92415502_93415502
rs17083152	0.000346044	chr5_92415502_93415502
rs115979914	0.000345764	chr5_92415502_93415502
rs11746744	0.000345603	chr5_92415502_93415502
rs316122	0.000345465	chr5_92415502_93415502
rs548331998	0.000345324	chr5_92415502_93415502
rs11738064	0.000345302	chr5_92415502_93415502
rs7802653	0.000345202	chr7_104269661_105269661
rs13182060	0.000344479	chr5_92415502_93415502
rs72784445	0.000344439	chr5_92415502_93415502
rs143646031	0.000344414	chr5_92415502_93415502
rs12652040	0.000343553	chr5_92415502_93415502
rs11739916	0.000343171	chr5_92415502_93415502
rs115785023	0.000343001	chr5_92415502_93415502
rs11135566	0.000342974	chr5_92415502_93415502
rs116171571	0.000342078	chr5_92415502_93415502
rs12515593	0.00034196	chr5_92415502_93415502
rs11950401	0.000341736	chr5_92415502_93415502
rs77891635	0.000341534	chr5_92415502_93415502
rs12513551	0.0003409	chr5_92415502_93415502
rs10072317	0.000340597	chr5_92415502_93415502
rs114359429	0.000339686	chr5_92415502_93415502
rs12188716	0.00033959	chr5_92415502_93415502
rs78078662	0.000339064	chr5_92415502_93415502
rs4434363	0.000338951	chr5_92415502_93415502
rs116458234	0.000338896	chr5_92415502_93415502
rs186936363	0.000338735	chr5_92415502_93415502
rs79446980	0.000338327	chr5_92415502_93415502
rs62366021	0.000338218	chr5_92415502_93415502
rs74813605	0.000337502	chr5_92415502_93415502
rs4869419	0.000337312	chr5_92415502_93415502
rs13173682	0.000337059	chr5_92415502_93415502
rs17370695	0.000336399	chr5_92415502_93415502
rs79448903	0.000335405	chr5_92415502_93415502
rs77321607	0.000335324	chr5_92415502_93415502
rs77554634	0.000334868	chr5_92415502_93415502
rs2343696	0.000334825	chr5_92415502_93415502
rs79516118	0.000334519	chr5_92415502_93415502
rs76948840	0.000334493	chr5_92415502_93415502
rs73129395	0.000334221	chr5_92415502_93415502
rs12186735	0.000333686	chr5_92415502_93415502
rs79981550	0.000333521	chr5_92415502_93415502
rs35372313	0.000333312	chr5_92415502_93415502
rs138931048	0.000333245	chr5_92415502_93415502
rs9640686	0.000333151	chr7_104269661_105269661
rs182200881	0.000332137	chr5_92415502_93415502
rs10463225	0.000332049	chr5_92415502_93415502
rs6866999	0.000332012	chr5_92415502_93415502
rs12656521	0.000331986	chr5_92415502_93415502
rs7443364	0.000331925	chr5_92415502_93415502
rs115927971	0.000331829	chr5_92415502_93415502
rs74406871	0.000331734	chr5_92415502_93415502
rs74570104	0.000331732	chr5_92415502_93415502
rs10070608	0.000331539	chr5_92415502_93415502
rs4438857	0.000330338	chr5_92415502_93415502
rs6875197	0.000329278	chr5_92415502_93415502
rs4869194	0.00032924	chr5_92415502_93415502
rs6875200	0.000329215	chr5_92415502_93415502
rs182384408	0.000328128	chr5_92415502_93415502
rs11135568	0.000328095	chr5_92415502_93415502
rs4242239	0.000328015	chr5_92415502_93415502
rs28520625	0.000328006	chr5_92415502_93415502
rs6888826	0.00032767	chr5_92415502_93415502
rs269707	0.000327635	chr5_92415502_93415502
rs17083079	0.000327578	chr5_92415502_93415502
rs139199412	0.000327345	chr5_92415502_93415502
rs28709504	0.000327075	chr5_92415502_93415502
rs12153466	0.00032702	chr5_92415502_93415502
rs145855781	0.000326586	chr5_92415502_93415502
rs78589480	0.000326423	chr5_92415502_93415502
rs114201693	0.000326187	chr5_92415502_93415502
rs67395049	0.000325963	chr5_92415502_93415502
rs114726827	0.000325597	chr5_92415502_93415502
rs35531845	0.000325477	chr5_92415502_93415502
rs117268140	0.000325384	chr5_92415502_93415502
rs113466266	0.00032498	chr5_92415502_93415502
rs6557079	0.000324835	chr5_92415502_93415502
rs116190257	0.0003248	chr5_92415502_93415502
rs269699	0.000324603	chr5_92415502_93415502
rs7442779	0.000324592	chr5_92415502_93415502
rs62367492	0.000324319	chr5_92415502_93415502
rs6557081	0.000324275	chr5_92415502_93415502
rs66638610	0.000323621	chr7_104269661_105269661
rs187312907	0.000323524	chr5_92415502_93415502
rs10071805	0.00032346	chr5_92415502_93415502
rs75471042	0.000323459	chr5_92415502_93415502
rs269706	0.000323398	chr5_92415502_93415502
rs17367646	0.000323281	chr5_92415502_93415502
rs186951670	0.000323231	chr5_92415502_93415502
rs6863143	0.000323152	chr5_92415502_93415502
rs113809558	0.000323104	chr5_92415502_93415502
rs1471290	0.000322958	chr5_92415502_93415502
rs144191596	0.000322821	chr5_92415502_93415502
rs10214026	0.000322564	chr5_92415502_93415502
rs114849137	0.000322528	chr5_92415502_93415502
rs183577230	0.000322066	chr5_92415502_93415502
rs144641399	0.000321855	chr5_92415502_93415502
rs114942298	0.000321637	chr5_92415502_93415502
rs76149613	0.000321337	chr5_92415502_93415502
rs144804234	0.000321315	chr5_92415502_93415502
rs6867000	0.000321247	chr5_92415502_93415502
rs149013637	0.000320776	chr5_92415502_93415502
rs4841429	0.000320745	chr8_7597217_12330150
rs269701	0.000320488	chr5_92415502_93415502
rs4401560	0.000320394	chr5_92415502_93415502
rs67565700	0.000320376	chr5_92415502_93415502
rs7717718	0.000320294	chr5_92415502_93415502
rs6557080	0.000320209	chr5_92415502_93415502
rs140129933	0.000320022	chr5_92415502_93415502
rs78873320	0.000319989	chr5_92415502_93415502
rs1471291	0.00031956	chr5_92415502_93415502
rs6420123	0.000319159	chr5_92415502_93415502
rs1380921	0.000318654	chr5_92415502_93415502
rs5010132	0.000318488	chr5_92415502_93415502
rs1460744	0.000318258	chr5_92415502_93415502
rs187931	0.000318208	chr5_92415502_93415502
rs4299719	0.000318074	chr5_92415502_93415502
rs7725232	0.000317974	chr5_92415502_93415502
rs76695591	0.000317767	chr5_92415502_93415502
rs6967587	0.000317514	chr7_104269661_105269661
rs7445745	0.000317232	chr5_92415502_93415502
rs78689817	0.000317119	chr5_92415502_93415502
rs116802798	0.000317033	chr5_92415502_93415502
rs4249198	0.000316769	chr5_92415502_93415502
rs269703	0.000316665	chr5_92415502_93415502
rs6875222	0.000316535	chr5_92415502_93415502
rs6863150	0.000316528	chr5_92415502_93415502
rs72784438	0.000316524	chr5_92415502_93415502
rs140007219	0.000316514	chr5_92415502_93415502
rs55736786	0.000316235	chr5_92415502_93415502
rs72784460	0.000315853	chr5_92415502_93415502
rs4301219	0.000315758	chr5_92415502_93415502
rs4620012	0.000315489	chr5_92415502_93415502
rs6886060	0.000315378	chr5_92415502_93415502
rs150638599	0.000315088	chr5_92415502_93415502
rs151330881	0.000314947	chr5_92415502_93415502
rs7443698	0.000314709	chr5_92415502_93415502
rs113724689	0.000314596	chr5_92415502_93415502
rs74544375	0.000314526	chr14_28884109_30155318
rs3801282	0.00031364	chr7_104269661_105269661
rs10040704	0.0003136	chr5_92415502_93415502
rs4401561	0.000313525	chr5_92415502_93415502
rs145627808	0.000313517	chr5_92415502_93415502
rs74742391	0.0003133	chr5_92415502_93415502
rs17083014	0.000313274	chr5_92415502_93415502
rs1038686	0.000313152	chr5_92415502_93415502
rs58191018	0.000312935	chr5_92415502_93415502
rs719493	0.000312903	chr5_92415502_93415502
rs77256862	0.000312833	chr5_92415502_93415502
rs269700	0.000312777	chr5_92415502_93415502
rs140626673	0.000312678	chr5_92415502_93415502
rs114712611	0.000312655	chr5_92415502_93415502
rs146955111	0.00031237	chr5_92415502_93415502
rs549885136	0.000312171	chr5_92415502_93415502
rs148670621	0.000311968	chr5_92415502_93415502
rs114414738	0.000311866	chr5_92415502_93415502
rs78502734	0.000311823	chr5_92415502_93415502
rs6881337	0.000311723	chr5_92415502_93415502
rs17083016	0.000311574	chr5_92415502_93415502
rs12056524	0.000311347	chr8_7597217_12330150
rs148761812	0.000311169	chr5_92415502_93415502
rs115877304	0.000310546	chr5_92415502_93415502
rs114300717	0.000310515	chr5_92415502_93415502
rs6466061	0.000310467	chr7_104269661_105269661
rs76656861	0.000310249	chr5_92415502_93415502
rs77430021	0.000310102	chr5_92415502_93415502
rs9314085	0.00030948	chr5_92415502_93415502
rs7356543	0.000309465	chr5_92415502_93415502
rs4336351	0.000309384	chr5_92415502_93415502
rs146935804	0.000309346	chr5_92415502_93415502
rs10043824	0.000309242	chr5_92415502_93415502
rs540487478	0.00030902	chr5_92415502_93415502
rs10866790	0.000308855	chr5_92415502_93415502
rs59296838	0.000308823	chr14_28884109_30155318
rs61124570	0.000308648	chr5_92415502_93415502
rs149919432	0.000308622	chr5_92415502_93415502
rs113864513	0.000308517	chr5_92415502_93415502
rs78597991	0.000308448	chr5_92415502_93415502
rs10064251	0.000308117	chr5_92415502_93415502
rs66856683	0.00030784	chr5_92415502_93415502
rs116335862	0.000307834	chr5_92415502_93415502
rs10064431	0.000307766	chr5_92415502_93415502
rs316123	0.000307241	chr5_92415502_93415502
rs78118922	0.000306585	chr5_92415502_93415502
rs146864255	0.000306512	chr5_92415502_93415502
rs4242247	0.000306352	chr5_92415502_93415502
rs4358503	0.000306335	chr5_92415502_93415502
rs4242246	0.000306141	chr5_92415502_93415502
rs78402834	0.000305942	chr5_92415502_93415502
rs66552510	0.000305859	chr5_92415502_93415502
rs114809917	0.000305684	chr5_92415502_93415502
rs6557078	0.000305656	chr5_92415502_93415502
rs72784436	0.000305564	chr5_92415502_93415502
rs17082905	0.00030526	chr5_92415502_93415502
rs17083126	0.000305233	chr5_92415502_93415502
rs139130346	0.000305041	chr5_92415502_93415502
rs115751571	0.000304975	chr5_92415502_93415502
rs13359425	0.000304955	chr5_92415502_93415502
rs17083129	0.000304876	chr5_92415502_93415502
rs6881286	0.000304554	chr5_92415502_93415502
rs3801281	0.000304194	chr7_104269661_105269661
rs7805639	0.000304091	chr7_104269661_105269661
rs115666995	0.000304012	chr5_92415502_93415502
rs140088560	0.000303982	chr5_92415502_93415502
rs143295879	0.000303846	chr5_92415502_93415502
rs79780833	0.000303725	chr5_92415502_93415502
rs6557075	0.000303561	chr5_92415502_93415502
rs5022102	0.000303498	chr5_92415502_93415502
rs6557073	0.00030345	chr5_92415502_93415502
rs11743235	0.000303251	chr5_92415502_93415502
rs76344390	0.000303082	chr5_92415502_93415502
rs114290411	0.000302961	chr5_92415502_93415502
rs4343824	0.000302912	chr5_92415502_93415502
rs4382148	0.000302682	chr5_92415502_93415502
rs182244500	0.00030262	chr5_92415502_93415502
rs116372213	0.000302575	chr5_92415502_93415502
rs12655164	0.000302526	chr5_92415502_93415502
rs143176487	0.000302482	chr5_92415502_93415502
rs182384504	0.000302462	chr5_92415502_93415502
rs141777861	0.000302277	chr5_92415502_93415502
rs12652461	0.000302161	chr5_92415502_93415502
rs116038608	0.000302152	chr5_92415502_93415502
rs2043979	0.000302008	chr5_92415502_93415502
rs66482905	0.00030196	chr7_104269661_105269661
rs1460747	0.000301563	chr5_92415502_93415502
rs12523084	0.000301035	chr5_92415502_93415502
rs140083818	0.000300926	chr5_92415502_93415502
rs112702999	0.000300483	chr5_92415502_93415502
rs190064879	0.000300445	chr5_92415502_93415502
rs114995778	0.000300358	chr5_92415502_93415502
rs148287599	0.000300132	chr5_92415502_93415502
rs6880218	0.000300058	chr5_92415502_93415502
rs77155104	0.000300046	chr5_92415502_93415502
rs1975013	0.000299917	chr5_92415502_93415502
rs138245310	0.000299596	chr5_92415502_93415502
rs10076981	0.000299417	chr5_92415502_93415502
rs4869421	0.000299066	chr5_92415502_93415502
rs78423658	0.000298824	chr5_92415502_93415502
rs2305782	0.000298512	chr5_92415502_93415502
rs75795579	0.000298463	chr5_92415502_93415502
rs79895241	0.000297739	chr5_92415502_93415502
rs7729237	0.000297727	chr5_92415502_93415502
rs2279473	0.000297559	chr5_92415502_93415502
rs116248666	0.000297554	chr5_92415502_93415502
rs10463179	0.000297508	chr5_92415502_93415502
rs72784437	0.000297231	chr5_92415502_93415502
rs17367437	0.000297115	chr5_92415502_93415502
rs115258717	0.000297093	chr5_92415502_93415502
rs6875717	0.000296318	chr5_92415502_93415502
rs1004941	0.000296098	chr5_92415502_93415502
rs66614167	0.000296051	chr5_92415502_93415502
rs143073463	0.000295624	chr5_92415502_93415502
rs112812283	0.000295557	chr5_92415502_93415502
rs149971165	0.000295518	chr5_92415502_93415502
rs190614876	0.000295212	chr5_92415502_93415502
rs1545708	0.000294795	chr5_92415502_93415502
rs11956024	0.000294156	chr5_92415502_93415502
rs150458894	0.000294099	chr5_92415502_93415502
rs73137117	0.000293766	chr5_92415502_93415502
rs114209248	0.000293731	chr5_92415502_93415502
rs73137133	0.000293559	chr5_92415502_93415502
rs1603407	0.000293448	chr5_92415502_93415502
rs141961582	0.000293323	chr5_92415502_93415502
rs145391766	0.000293288	chr5_92415502_93415502
rs72656686	0.000293256	chr5_92415502_93415502
rs1037869	0.000293234	chr5_92415502_93415502
rs73137142	0.000293038	chr5_92415502_93415502
rs143083111	0.000292954	chr5_92415502_93415502
rs11953973	0.000292877	chr5_92415502_93415502
rs7711864	0.000292861	chr5_92415502_93415502
rs73137126	0.000292769	chr5_92415502_93415502
rs56111638	0.000292485	chr5_92415502_93415502
rs11135392	0.000292358	chr5_92415502_93415502
rs142264077	0.000292209	chr5_92415502_93415502
rs2167763	0.0002921	chr5_92415502_93415502
rs4242232	0.000292094	chr5_92415502_93415502
rs67780803	0.000292085	chr7_104269661_105269661
rs67832642	0.000291986	chr5_92415502_93415502
rs6868067	0.000291984	chr5_92415502_93415502
rs13178857	0.000291827	chr5_92415502_93415502
rs115742630	0.000291733	chr5_92415502_93415502
rs17371508	0.000291687	chr5_92415502_93415502
rs114489117	0.000291664	chr5_92415502_93415502
rs11958890	0.000291464	chr5_92415502_93415502
rs111625801	0.00029144	chr5_92415502_93415502
rs17083315	0.000291135	chr5_92415502_93415502
rs114010387	0.000291129	chr5_92415502_93415502
rs7733532	0.000290898	chr5_92415502_93415502
rs148203994	0.000290736	chr5_92415502_93415502
rs192861002	0.000290498	chr5_92415502_93415502
rs73137123	0.000290365	chr5_92415502_93415502
rs1372036	0.000290266	chr5_92415502_93415502
rs71639274	0.000290244	chr5_92415502_93415502
rs6557076	0.000290008	chr5_92415502_93415502
rs146171258	0.000289352	chr5_92415502_93415502
rs73133209	0.000288555	chr5_92415502_93415502
rs184448019	0.000288526	chr5_92415502_93415502
rs10076457	0.000288524	chr5_92415502_93415502
rs6873825	0.000288325	chr5_92415502_93415502
rs114920714	0.000288304	chr5_92415502_93415502
rs1037871	0.000288252	chr5_92415502_93415502
rs17083297	0.000288194	chr5_92415502_93415502
rs111555397	0.000288192	chr5_92415502_93415502
rs4869208	0.000287599	chr5_92415502_93415502
rs10078721	0.000287361	chr5_92415502_93415502
rs142270176	0.000287284	chr5_92415502_93415502
rs4869425	0.000287015	chr5_92415502_93415502
rs4869424	0.00028687	chr5_92415502_93415502
rs6557065	0.000286802	chr5_92415502_93415502
rs113558803	0.0002868	chr5_92415502_93415502
rs57881693	0.000286691	chr5_92415502_93415502
rs56251298	0.000286553	chr7_104269661_105269661
rs7444398	0.000286384	chr5_92415502_93415502
rs73135334	0.000286242	chr5_92415502_93415502
rs200890858	0.000286225	chr5_92415502_93415502
rs77355454	0.0002861	chr5_92415502_93415502
rs113338117	0.000285756	chr5_92415502_93415502
rs181582923	0.00028561	chr5_92415502_93415502
rs68019574	0.000285439	chr5_92415502_93415502
rs7448410	0.00028541	chr5_92415502_93415502
rs75198463	0.000285209	chr5_92415502_93415502
rs10067541	0.000285143	chr5_92415502_93415502
rs59544418	0.000285089	chr5_92415502_93415502
rs7705971	0.000284981	chr5_92415502_93415502
rs555541816	0.000284979	chr5_92415502_93415502
rs72788328	0.000284962	chr5_92415502_93415502
rs10953470	0.000284895	chr7_104269661_105269661
rs898597	0.000284809	chr5_92415502_93415502
rs140309841	0.000284657	chr5_92415502_93415502
rs10054423	0.000284626	chr5_92415502_93415502
rs4869203	0.000284322	chr5_92415502_93415502
rs59273613	0.000284322	chr5_92415502_93415502
rs10780124	0.000284273	chr5_92415502_93415502
rs17371620	0.000283999	chr5_92415502_93415502
rs72786622	0.000283708	chr5_92415502_93415502
rs9314090	0.000283642	chr5_92415502_93415502
rs182780334	0.000283445	chr5_92415502_93415502
rs191834031	0.000283138	chr5_92415502_93415502
rs6878923	0.000283119	chr5_92415502_93415502
rs17082934	0.000283071	chr5_92415502_93415502
rs115984302	0.000282923	chr5_92415502_93415502
rs4869423	0.000282637	chr5_92415502_93415502
rs71580774	0.00028263	chr5_92415502_93415502
rs17083280	0.00028258	chr5_92415502_93415502
rs115790376	0.00028249	chr5_92415502_93415502
rs143221381	0.000282435	chr5_92415502_93415502
rs35107028	0.000282392	chr5_92415502_93415502
rs10036891	0.000282164	chr5_92415502_93415502
rs998493	0.000282153	chr5_92415502_93415502
rs7722832	0.000282082	chr5_92415502_93415502
rs114501215	0.00028206	chr5_92415502_93415502
rs72786629	0.000282006	chr5_92415502_93415502
rs6872680	0.000281985	chr5_92415502_93415502
rs56276155	0.000281731	chr5_92415502_93415502
rs4441863	0.000281706	chr5_92415502_93415502
rs77540598	0.000281647	chr5_92415502_93415502
rs7719394	0.000281528	chr5_92415502_93415502
rs2613198	0.000281528	chr5_92415502_93415502
rs998492	0.000281458	chr5_92415502_93415502
rs17082917	0.000281445	chr5_92415502_93415502
rs62369922	0.000281178	chr5_92415502_93415502
rs31469	0.000281011	chr5_92415502_93415502
rs7731223	0.000281011	chr5_92415502_93415502
rs2119449	0.000280848	chr5_92415502_93415502
rs78059854	0.000280709	chr5_92415502_93415502
rs72784407	0.000280513	chr5_92415502_93415502
rs58143801	0.000280432	chr5_92415502_93415502
rs73135354	0.000280403	chr5_92415502_93415502
rs138762899	0.000280246	chr5_92415502_93415502
rs7733100	0.000279978	chr5_92415502_93415502
rs115288768	0.000279905	chr5_92415502_93415502
rs36158635	0.000279898	chr5_92415502_93415502
rs187792524	0.000279832	chr5_92415502_93415502
rs17083278	0.000279717	chr5_92415502_93415502
rs13176412	0.000279644	chr5_92415502_93415502
rs6556828	0.000279628	chr5_92415502_93415502
rs141276002	0.00027958	chr5_92415502_93415502
rs56069221	0.000279504	chr5_92415502_93415502
rs12186878	0.000279481	chr5_92415502_93415502
rs140603158	0.000279361	chr5_92415502_93415502
rs115039240	0.000279292	chr5_92415502_93415502
rs72786621	0.000279264	chr5_92415502_93415502
rs138002506	0.000279247	chr5_92415502_93415502
rs7712388	0.000279108	chr5_92415502_93415502
rs316927	0.000279083	chr5_92415502_93415502
rs7701128	0.000279065	chr5_92415502_93415502
rs114798330	0.000279018	chr5_92415502_93415502
rs11948511	0.000278954	chr5_92415502_93415502
rs6894448	0.000278934	chr5_92415502_93415502
rs189895650	0.000278848	chr5_92415502_93415502
rs191621046	0.000278775	chr5_92415502_93415502
rs10476587	0.000278749	chr5_92415502_93415502
rs12514052	0.00027864	chr5_92415502_93415502
rs149655340	0.000278562	chr5_92415502_93415502
rs4869111	0.000278513	chr5_92415502_93415502
rs72788321	0.000278371	chr5_92415502_93415502
rs1046217	0.000278337	chr5_92415502_93415502
rs115443758	0.000278245	chr5_92415502_93415502
rs77094331	0.000278187	chr5_92415502_93415502
rs7736624	0.000277973	chr5_92415502_93415502
rs113566899	0.000277617	chr5_92415502_93415502
rs116143362	0.000277557	chr5_92415502_93415502
rs12534381	0.000277474	chr7_104269661_105269661
rs700559	0.000277398	chr5_92415502_93415502
rs147744904	0.000277364	chr5_92415502_93415502
rs17082927	0.000277339	chr5_92415502_93415502
rs148623446	0.000277279	chr5_92415502_93415502
rs150905074	0.000277062	chr5_92415502_93415502
rs72786691	0.000276996	chr5_92415502_93415502
rs17083264	0.000276959	chr5_92415502_93415502
rs13156202	0.000276906	chr5_92415502_93415502
rs58237393	0.000276847	chr5_92415502_93415502
rs1560037	0.000276818	chr5_92415502_93415502
rs74592651	0.000276784	chr5_92415502_93415502
rs61429325	0.000276783	chr5_92415502_93415502
rs189251251	0.000276781	chr5_92415502_93415502
rs6892853	0.000276727	chr5_92415502_93415502
rs73135377	0.000276673	chr5_92415502_93415502
rs201435949	0.000276658	chr5_92415502_93415502
rs62366050	0.000276597	chr5_92415502_93415502
rs78232608	0.00027656	chr5_92415502_93415502
rs9764312	0.000276503	chr5_92415502_93415502
rs10038831	0.000276457	chr5_92415502_93415502
rs60827958	0.000276437	chr5_92415502_93415502
rs72784417	0.000276264	chr5_92415502_93415502
rs17082959	0.000276142	chr5_92415502_93415502
rs114876528	0.000276088	chr5_92415502_93415502
rs112138918	0.000276058	chr5_92415502_93415502
rs76499851	0.000275949	chr5_92415502_93415502
rs17372615	0.00027584	chr5_92415502_93415502
rs11960647	0.000275818	chr5_92415502_93415502
rs116600193	0.000275701	chr5_92415502_93415502
rs114307989	0.0002757	chr5_92415502_93415502
rs192796298	0.000275635	chr5_92415502_93415502
rs115721742	0.000275469	chr5_92415502_93415502
rs4632782	0.000275419	chr5_92415502_93415502
rs148128415	0.000275345	chr5_92415502_93415502
rs77426153	0.000275045	chr5_92415502_93415502
rs78295098	0.000274838	chr5_92415502_93415502
rs4256329	0.000274827	chr5_92415502_93415502
rs115568389	0.000274779	chr5_92415502_93415502
rs13182631	0.000274766	chr5_92415502_93415502
rs73135371	0.000274749	chr5_92415502_93415502
rs28685651	0.000274701	chr5_92415502_93415502
rs7701217	0.000274688	chr5_92415502_93415502
rs78401849	0.000274664	chr5_92415502_93415502
rs11960764	0.000274624	chr5_92415502_93415502
rs7715562	0.000274569	chr5_92415502_93415502
rs13186432	0.00027447	chr5_92415502_93415502
rs56259161	0.000274397	chr5_92415502_93415502
rs190032751	0.000274378	chr5_92415502_93415502
rs1453002	0.00027429	chr5_92415502_93415502
rs77477060	0.000274181	chr5_92415502_93415502
rs2343695	0.000274152	chr5_92415502_93415502
rs368493857	0.000274063	chr5_92415502_93415502
rs147480678	0.000274036	chr5_92415502_93415502
rs148699780	0.000273983	chr5_92415502_93415502
rs192429904	0.000273971	chr5_92415502_93415502
rs74489452	0.000273909	chr5_92415502_93415502
rs7737511	0.000273858	chr5_92415502_93415502
rs79034754	0.000273718	chr5_92415502_93415502
rs79540010	0.000273609	chr5_92415502_93415502
rs115302668	0.000273607	chr5_92415502_93415502
rs10514376	0.000273362	chr5_92415502_93415502
rs72786631	0.000273362	chr5_92415502_93415502
rs147013568	0.000273273	chr5_92415502_93415502
rs72782697	0.00027327	chr5_92415502_93415502
rs114072973	0.000273229	chr5_92415502_93415502
rs76539474	0.000273102	chr5_92415502_93415502
rs10076192	0.000273101	chr5_92415502_93415502
rs10061099	0.000273093	chr5_92415502_93415502
rs140609649	0.000273016	chr5_92415502_93415502
rs184534739	0.000272909	chr5_92415502_93415502
rs55971857	0.000272774	chr5_92415502_93415502
rs192586580	0.000272524	chr5_92415502_93415502
rs147593281	0.000272501	chr5_92415502_93415502
rs17372725	0.000272417	chr5_92415502_93415502
rs249257	0.000272362	chr5_92415502_93415502
rs6557062	0.000272325	chr5_92415502_93415502
rs17314074	0.000272263	chr5_92415502_93415502
rs7706791	0.000272242	chr5_92415502_93415502
rs7721168	0.00027216	chr5_92415502_93415502
rs61453097	0.000272042	chr5_92415502_93415502
rs34891708	0.000272018	chr5_92415502_93415502
rs10038828	0.000271897	chr5_92415502_93415502
rs115260158	0.000271896	chr5_92415502_93415502
rs141834426	0.000271834	chr5_92415502_93415502
rs2343708	0.000271826	chr5_92415502_93415502
rs28610930	0.000271666	chr5_92415502_93415502
rs7710880	0.00027165	chr5_92415502_93415502
rs11135387	0.000271612	chr5_92415502_93415502
rs66564678	0.000271603	chr5_92415502_93415502
rs115622747	0.000271504	chr5_92415502_93415502
rs7730993	0.000271503	chr5_92415502_93415502
rs13165400	0.000271462	chr5_92415502_93415502
rs150124037	0.000271374	chr5_92415502_93415502
rs7718530	0.000271216	chr5_92415502_93415502
rs73135374	0.000271177	chr5_92415502_93415502
rs10036024	0.000271168	chr5_92415502_93415502
rs76547635	0.00027114	chr5_92415502_93415502
rs2344918	0.000270968	chr5_92415502_93415502
rs147295377	0.000270875	chr5_92415502_93415502
rs17083337	0.000270874	chr5_92415502_93415502
rs17372649	0.000270835	chr5_92415502_93415502
rs138759869	0.000270705	chr5_92415502_93415502
rs17360811	0.000270684	chr5_92415502_93415502
rs61110137	0.000270655	chr5_92415502_93415502
rs6876147	0.000270608	chr5_92415502_93415502
rs6556829	0.000270566	chr5_92415502_93415502
rs28534784	0.000270554	chr5_92415502_93415502
rs58919600	0.000270543	chr5_92415502_93415502
rs10075217	0.000270499	chr5_92415502_93415502
rs60553989	0.000270484	chr5_92415502_93415502
rs7721509	0.000270383	chr5_92415502_93415502
rs7444996	0.000270364	chr5_92415502_93415502
rs114891177	0.000270322	chr5_92415502_93415502
rs17082914	0.000270276	chr5_92415502_93415502
rs113458734	0.000270225	chr5_92415502_93415502
rs79112835	0.000270204	chr5_92415502_93415502
rs73135376	0.000270201	chr5_92415502_93415502
rs318104	0.000270068	chr5_92415502_93415502
rs57924239	0.00027006	chr5_92415502_93415502
rs73135367	0.000270008	chr5_92415502_93415502
rs35147150	0.000269988	chr5_92415502_93415502
rs7443770	0.000269933	chr5_92415502_93415502
rs75121514	0.000269909	chr5_92415502_93415502
rs140550035	0.000269874	chr5_92415502_93415502
rs77655887	0.000269829	chr5_92415502_93415502
rs17360518	0.000269801	chr5_92415502_93415502
rs75330347	0.000269785	chr5_92415502_93415502
rs115419243	0.000269784	chr5_92415502_93415502
rs17315154	0.000269782	chr5_92415502_93415502
rs4308464	0.000269771	chr5_92415502_93415502
rs116314294	0.000269668	chr5_92415502_93415502
rs138224312	0.000269623	chr5_92415502_93415502
rs199862040	0.00026959	chr5_92415502_93415502
rs6884138	0.000269539	chr5_92415502_93415502
rs72784431	0.000269526	chr5_92415502_93415502
rs147580953	0.000269447	chr5_92415502_93415502
rs7704972	0.000269434	chr5_92415502_93415502
rs7710106	0.000269353	chr5_92415502_93415502
rs6885199	0.000269268	chr5_92415502_93415502
rs189713952	0.000269231	chr5_92415502_93415502
rs73135373	0.000269188	chr5_92415502_93415502
rs72786662	0.000269106	chr5_92415502_93415502
rs13177800	0.000269038	chr5_92415502_93415502
rs114468089	0.000268987	chr5_92415502_93415502
rs139530110	0.000268934	chr5_92415502_93415502
rs144591546	0.000268917	chr5_92415502_93415502
rs17360219	0.000268908	chr5_92415502_93415502
rs17360156	0.000268889	chr5_92415502_93415502
rs17359880	0.000268851	chr5_92415502_93415502
rs149524388	0.000268702	chr5_92415502_93415502
rs76313611	0.000268623	chr5_92415502_93415502
rs10057118	0.000268576	chr5_92415502_93415502
rs112185863	0.000268551	chr5_92415502_93415502
rs13357713	0.000268464	chr5_92415502_93415502
rs4869195	0.000268444	chr5_92415502_93415502
rs6865441	0.000268442	chr5_92415502_93415502
rs1031424	0.000268284	chr5_92415502_93415502
rs6893744	0.000268245	chr5_92415502_93415502
rs10428629	0.000268243	chr5_92415502_93415502
rs17288882	0.000268218	chr5_92415502_93415502
rs1037870	0.000268193	chr5_92415502_93415502
rs28418572	0.000268136	chr5_92415502_93415502
rs10045836	0.000268097	chr5_92415502_93415502
rs13186579	0.000268091	chr5_92415502_93415502
rs7448571	0.000268059	chr5_92415502_93415502
rs34673483	0.000267982	chr5_92415502_93415502
rs10463227	0.000267971	chr5_92415502_93415502
rs11135394	0.000267953	chr5_92415502_93415502
rs115552828	0.00026794	chr5_92415502_93415502
rs115253900	0.000267938	chr5_92415502_93415502
rs13155452	0.000267923	chr5_92415502_93415502
rs7734897	0.000267854	chr5_92415502_93415502
rs10059375	0.000267763	chr5_92415502_93415502
rs1026281	0.000267762	chr5_92415502_93415502
rs112119818	0.000267743	chr5_92415502_93415502
rs4869204	0.000267735	chr5_92415502_93415502
rs13173952	0.000267675	chr5_92415502_93415502
rs61341720	0.000267673	chr5_92415502_93415502
rs13176783	0.000267598	chr5_92415502_93415502
rs10061069	0.000267572	chr5_92415502_93415502
rs7708175	0.000267537	chr5_92415502_93415502
rs17374627	0.000267531	chr5_92415502_93415502
rs34595581	0.000267493	chr5_92415502_93415502
rs72786647	0.000267483	chr5_92415502_93415502
rs7736620	0.000267438	chr5_92415502_93415502
rs12716456	0.000267402	chr5_92415502_93415502
rs80321487	0.000267368	chr5_92415502_93415502
rs12109629	0.000267296	chr5_92415502_93415502
rs145826218	0.000267282	chr5_92415502_93415502
rs10066088	0.000267175	chr5_92415502_93415502
rs7737964	0.000267083	chr5_92415502_93415502
rs10476596	0.00026706	chr5_92415502_93415502
rs13164315	0.000267055	chr5_92415502_93415502
rs6879703	0.000266992	chr5_92415502_93415502
rs145120402	0.000266945	chr5_92415502_93415502
rs7341013	0.000266931	chr5_92415502_93415502
rs146484710	0.000266899	chr5_92415502_93415502
rs9314093	0.000266872	chr5_92415502_93415502
rs57046989	0.000266863	chr5_92415502_93415502
rs2613197	0.000266818	chr5_92415502_93415502
rs10514380	0.000266777	chr5_92415502_93415502
rs67328989	0.000266759	chr5_92415502_93415502
rs79001366	0.000266745	chr5_92415502_93415502
rs112161672	0.000266743	chr5_92415502_93415502
rs1031423	0.000266688	chr5_92415502_93415502
rs10062711	0.000266647	chr5_92415502_93415502
rs12515579	0.00026659	chr5_92415502_93415502
rs72784426	0.000266469	chr5_92415502_93415502
rs116509069	0.000266437	chr5_92415502_93415502
rs7729235	0.000266436	chr5_92415502_93415502
rs10055741	0.000266423	chr5_92415502_93415502
rs141413794	0.000266338	chr5_92415502_93415502
rs151043706	0.00026633	chr5_92415502_93415502
rs11741835	0.000266322	chr5_92415502_93415502
rs17372057	0.000266262	chr5_92415502_93415502
rs28412976	0.000266261	chr5_92415502_93415502
