## Supplementary Tables for "Testing Bidirectional Genetic Links Between ADHD and the Big Five Personality Traits" (part 25 of 35)

### Sheet: Table S16. Susie PIP AGR (continued)
Table S16. Agreeableness (AGR) GWAS susie posterior inclusion probabilities (PIP) scores.
rs6898842	0.000266204	chr5_92415502_93415502
rs6886025	0.000266188	chr5_92415502_93415502
rs6878413	0.000266105	chr5_92415502_93415502
rs34138834	0.000266091	chr5_92415502_93415502
rs6874766	0.000266064	chr5_92415502_93415502
rs6877030	0.00026605	chr5_92415502_93415502
rs11135569	0.000266036	chr5_92415502_93415502
rs9314087	0.000265978	chr5_92415502_93415502
rs12153021	0.000265964	chr5_92415502_93415502
rs7701974	0.000265886	chr5_92415502_93415502
rs10078194	0.000265877	chr5_92415502_93415502
rs10066431	0.000265842	chr5_92415502_93415502
rs6556833	0.00026583	chr5_92415502_93415502
rs10214278	0.000265818	chr5_92415502_93415502
rs7723944	0.000265813	chr5_92415502_93415502
rs80108286	0.000265795	chr5_92415502_93415502
rs10476522	0.000265746	chr5_92415502_93415502
rs68112398	0.000265662	chr5_92415502_93415502
rs10055340	0.000265653	chr5_92415502_93415502
rs10076052	0.000265636	chr5_92415502_93415502
rs35747258	0.000265626	chr5_92415502_93415502
rs13171131	0.000265598	chr5_92415502_93415502
rs116718447	0.000265549	chr5_92415502_93415502
rs7728736	0.000265527	chr5_92415502_93415502
rs17312456	0.000265481	chr5_92415502_93415502
rs10476597	0.000265385	chr5_92415502_93415502
rs13156865	0.000265385	chr5_92415502_93415502
rs36042718	0.000265343	chr5_92415502_93415502
rs28610997	0.000265323	chr5_92415502_93415502
rs191131110	0.000265316	chr5_92415502_93415502
rs185649809	0.000265312	chr5_92415502_93415502
rs7158279	0.000265306	chr14_28884109_30155318
rs7732596	0.000265255	chr5_92415502_93415502
rs115123479	0.000265229	chr5_92415502_93415502
rs111449025	0.000265208	chr5_92415502_93415502
rs13361613	0.000265199	chr5_92415502_93415502
rs10866759	0.000265191	chr5_92415502_93415502
rs6859757	0.000265177	chr5_92415502_93415502
rs67939833	0.000265145	chr5_92415502_93415502
rs7701011	0.000265142	chr5_92415502_93415502
rs12716457	0.000265122	chr5_92415502_93415502
rs10063612	0.000265061	chr5_92415502_93415502
rs115641300	0.000265059	chr5_92415502_93415502
rs7737605	0.000265044	chr5_92415502_93415502
rs17374800	0.000264971	chr5_92415502_93415502
rs318105	0.000264966	chr5_92415502_93415502
rs10038424	0.000264929	chr5_92415502_93415502
rs167570	0.000264909	chr5_92415502_93415502
rs141979286	0.000264906	chr5_92415502_93415502
rs80315273	0.000264902	chr5_92415502_93415502
rs35075119	0.000264886	chr5_92415502_93415502
rs12153501	0.000264865	chr5_92415502_93415502
rs6869110	0.000264863	chr5_92415502_93415502
rs9314091	0.000264858	chr5_92415502_93415502
rs269705	0.000264855	chr5_92415502_93415502
rs12153506	0.000264853	chr5_92415502_93415502
rs17369156	0.00026485	chr5_92415502_93415502
rs34454564	0.000264846	chr5_92415502_93415502
rs28705226	0.000264841	chr5_92415502_93415502
rs74825443	0.0002648	chr5_92415502_93415502
rs114475480	0.000264799	chr5_92415502_93415502
rs4526087	0.000264797	chr5_92415502_93415502
rs55763037	0.000264791	chr5_92415502_93415502
rs35496867	0.000264717	chr5_92415502_93415502
rs72786702	0.000264688	chr5_92415502_93415502
rs10044139	0.000264667	chr5_92415502_93415502
rs191656362	0.00026464	chr5_92415502_93415502
rs316925	0.000264625	chr5_92415502_93415502
rs112483507	0.000264604	chr5_92415502_93415502
rs13153245	0.000264546	chr5_92415502_93415502
rs10057814	0.000264541	chr5_92415502_93415502
rs6865007	0.000264521	chr5_92415502_93415502
rs11135401	0.000264514	chr5_92415502_93415502
rs34967135	0.000264508	chr5_92415502_93415502
rs116318393	0.000264505	chr5_92415502_93415502
rs10079708	0.000264492	chr5_92415502_93415502
rs67020389	0.000264443	chr5_92415502_93415502
rs10064368	0.000264401	chr5_92415502_93415502
rs10476599	0.000264231	chr5_92415502_93415502
rs10057130	0.000264195	chr5_92415502_93415502
rs34592268	0.000264149	chr5_92415502_93415502
rs13170509	0.000264137	chr5_92415502_93415502
rs11135399	0.000264115	chr5_92415502_93415502
rs116448705	0.000264092	chr5_92415502_93415502
rs17083380	0.000264091	chr5_92415502_93415502
rs6556839	0.000264074	chr5_92415502_93415502
rs10054903	0.000264073	chr5_92415502_93415502
rs114068926	0.000264072	chr5_92415502_93415502
rs2085960	0.000264039	chr5_92415502_93415502
rs12521461	0.000264032	chr5_92415502_93415502
rs67150649	0.000264015	chr5_92415502_93415502
rs10072232	0.000264008	chr5_92415502_93415502
rs1075873	0.000264005	chr5_92415502_93415502
rs12716453	0.000263979	chr5_92415502_93415502
rs7728825	0.000263926	chr5_92415502_93415502
rs10053405	0.000263923	chr5_92415502_93415502
rs56108532	0.000263919	chr5_92415502_93415502
rs10476601	0.000263884	chr5_92415502_93415502
rs115801913	0.000263876	chr5_92415502_93415502
rs12152903	0.000263868	chr5_92415502_93415502
rs9885329	0.000263842	chr5_92415502_93415502
rs12152763	0.000263833	chr5_92415502_93415502
rs75591279	0.000263826	chr5_92415502_93415502
rs7701314	0.00026382	chr5_92415502_93415502
rs12153788	0.000263802	chr5_92415502_93415502
rs13161885	0.000263782	chr5_92415502_93415502
rs17368734	0.000263776	chr5_92415502_93415502
rs77073554	0.000263759	chr5_92415502_93415502
rs10072592	0.000263743	chr5_92415502_93415502
rs10056879	0.000263734	chr5_92415502_93415502
rs9314092	0.000263688	chr5_92415502_93415502
rs11951873	0.000263663	chr5_92415502_93415502
rs13161203	0.000263656	chr5_92415502_93415502
rs10060160	0.000263635	chr5_92415502_93415502
rs71641007	0.000263628	chr5_92415502_93415502
rs12530690	0.000263564	chr7_104269661_105269661
rs6879620	0.000263554	chr5_92415502_93415502
rs147422733	0.000263508	chr5_92415502_93415502
rs34196073	0.00026349	chr5_92415502_93415502
rs6885725	0.000263486	chr5_92415502_93415502
rs10050465	0.000263485	chr5_92415502_93415502
rs146855091	0.000263477	chr5_92415502_93415502
rs10058331	0.00026345	chr5_92415502_93415502
rs67914792	0.000263443	chr5_92415502_93415502
rs10064158	0.00026339	chr5_92415502_93415502
rs59636184	0.000263349	chr5_92415502_93415502
rs145704129	0.000263341	chr5_92415502_93415502
rs13154000	0.000263317	chr5_92415502_93415502
rs1470150	0.000263274	chr5_92415502_93415502
rs17374166	0.000263272	chr5_92415502_93415502
rs10054790	0.000263247	chr5_92415502_93415502
rs78087099	0.000263224	chr5_92415502_93415502
rs114155648	0.000263185	chr5_92415502_93415502
rs10476595	0.000263183	chr5_92415502_93415502
rs17314762	0.00026316	chr5_92415502_93415502
rs10041792	0.00026314	chr5_92415502_93415502
rs28645862	0.00026314	chr5_92415502_93415502
rs12716454	0.000263101	chr5_92415502_93415502
rs10076965	0.00026308	chr5_92415502_93415502
rs11951631	0.00026308	chr5_92415502_93415502
rs10052662	0.000263064	chr5_92415502_93415502
rs2290937	0.000263054	chr5_92415502_93415502
rs10070350	0.000263038	chr5_92415502_93415502
rs35878747	0.000263029	chr5_92415502_93415502
rs2344451	0.000263015	chr5_92415502_93415502
rs34621188	0.000263008	chr5_92415502_93415502
rs10476590	0.000262995	chr5_92415502_93415502
rs13154650	0.00026299	chr5_92415502_93415502
rs200574603	0.000262947	chr5_92415502_93415502
rs4441862	0.000262935	chr5_92415502_93415502
rs6868481	0.000262921	chr5_92415502_93415502
rs77092410	0.000262917	chr5_92415502_93415502
rs10078941	0.000262907	chr5_92415502_93415502
rs114470015	0.000262891	chr5_92415502_93415502
rs6868462	0.000262869	chr5_92415502_93415502
rs10067754	0.000262852	chr5_92415502_93415502
rs10061377	0.00026284	chr5_92415502_93415502
rs10055389	0.000262837	chr5_92415502_93415502
rs10051878	0.000262774	chr5_92415502_93415502
rs55724660	0.000262766	chr5_92415502_93415502
rs150590091	0.000262736	chr5_92415502_93415502
rs10071040	0.000262722	chr5_92415502_93415502
rs10066791	0.000262718	chr5_92415502_93415502
rs12332731	0.0002627	chr5_92415502_93415502
rs13169675	0.000262691	chr5_92415502_93415502
rs13165221	0.000262681	chr5_92415502_93415502
rs10463183	0.000262639	chr5_92415502_93415502
rs12188163	0.000262597	chr5_92415502_93415502
rs17314825	0.000262566	chr5_92415502_93415502
rs111384184	0.000262545	chr5_92415502_93415502
rs13185660	0.000262541	chr5_92415502_93415502
rs77420436	0.000262539	chr5_92415502_93415502
rs4479828	0.000262515	chr5_92415502_93415502
rs55947981	0.000262503	chr5_92415502_93415502
rs116147889	0.000262484	chr5_92415502_93415502
rs115398498	0.000262476	chr5_92415502_93415502
rs2343707	0.000262468	chr5_92415502_93415502
rs11135567	0.000262457	chr5_92415502_93415502
rs7341012	0.000262446	chr5_92415502_93415502
rs6556834	0.000262445	chr5_92415502_93415502
rs13184801	0.000262406	chr5_92415502_93415502
rs141493948	0.000262394	chr5_92415502_93415502
rs17314797	0.000262392	chr5_92415502_93415502
rs180831205	0.000262379	chr5_92415502_93415502
rs189076008	0.000262341	chr5_92415502_93415502
rs190167032	0.000262334	chr5_92415502_93415502
rs4607342	0.000262306	chr5_92415502_93415502
rs77953721	0.000262289	chr5_92415502_93415502
rs79466331	0.000262279	chr5_92415502_93415502
rs138259237	0.000262278	chr5_92415502_93415502
rs7729807	0.000262273	chr5_92415502_93415502
rs35426871	0.000262247	chr5_92415502_93415502
rs13163739	0.000262227	chr5_92415502_93415502
rs10062291	0.00026222	chr5_92415502_93415502
rs148361649	0.000262187	chr5_92415502_93415502
rs7701114	0.000262187	chr5_92415502_93415502
rs6877616	0.000262154	chr5_92415502_93415502
rs113038400	0.000262117	chr5_92415502_93415502
rs28575883	0.00026211	chr5_92415502_93415502
rs142342829	0.000262092	chr5_92415502_93415502
rs7713343	0.00026208	chr5_92415502_93415502
rs77289183	0.000262049	chr5_92415502_93415502
rs2045020	0.000262037	chr5_92415502_93415502
rs74790720	0.000262036	chr5_92415502_93415502
rs142503704	0.000262032	chr5_92415502_93415502
rs6891666	0.000262012	chr5_92415502_93415502
rs114410701	0.000262002	chr5_92415502_93415502
rs1903358	0.000261988	chr5_92415502_93415502
rs17314172	0.000261978	chr5_92415502_93415502
rs74604780	0.000261966	chr5_92415502_93415502
rs17360032	0.000261959	chr5_92415502_93415502
rs147532082	0.000261934	chr5_92415502_93415502
rs10476520	0.00026191	chr5_92415502_93415502
rs150685334	0.0002619	chr5_92415502_93415502
rs78510789	0.000261853	chr5_92415502_93415502
rs34030837	0.000261851	chr5_92415502_93415502
rs2345363	0.000261844	chr5_92415502_93415502
rs35791029	0.000261838	chr5_92415502_93415502
rs9314086	0.000261824	chr5_92415502_93415502
rs188748492	0.000261821	chr5_92415502_93415502
rs2045021	0.000261813	chr5_92415502_93415502
rs9314089	0.000261812	chr5_92415502_93415502
rs188627339	0.000261809	chr5_92415502_93415502
rs72786644	0.000261809	chr5_92415502_93415502
rs6892055	0.000261808	chr5_92415502_93415502
rs6881815	0.000261801	chr5_92415502_93415502
rs6893023	0.000261785	chr5_92415502_93415502
rs431410	0.000261766	chr5_92415502_93415502
rs318108	0.000261752	chr5_92415502_93415502
rs6895356	0.000261723	chr5_92415502_93415502
rs114514659	0.000261722	chr5_92415502_93415502
rs7732578	0.000261717	chr5_92415502_93415502
rs114934902	0.000261717	chr5_92415502_93415502
rs10476588	0.000261716	chr5_92415502_93415502
rs79853495	0.000261699	chr5_92415502_93415502
rs12653528	0.000261695	chr5_92415502_93415502
rs4380636	0.000261693	chr5_92415502_93415502
rs76176128	0.000261687	chr5_92415502_93415502
rs7733142	0.00026168	chr5_92415502_93415502
rs28526002	0.000261678	chr5_92415502_93415502
rs10866760	0.000261665	chr5_92415502_93415502
rs12054831	0.000261662	chr5_92415502_93415502
rs111732713	0.000261658	chr5_92415502_93415502
rs1453003	0.000261624	chr5_92415502_93415502
rs60375544	0.000261615	chr5_92415502_93415502
rs7713956	0.000261605	chr5_92415502_93415502
rs72784413	0.0002616	chr5_92415502_93415502
rs7736892	0.00026159	chr5_92415502_93415502
rs68122392	0.000261581	chr5_92415502_93415502
rs17083377	0.000261574	chr5_92415502_93415502
rs7702649	0.000261556	chr5_92415502_93415502
rs148522446	0.000261553	chr5_92415502_93415502
rs6898507	0.000261549	chr5_92415502_93415502
rs7702348	0.000261548	chr5_92415502_93415502
rs114847652	0.000261539	chr5_92415502_93415502
rs10070314	0.000261525	chr5_92415502_93415502
rs6884717	0.000261512	chr5_92415502_93415502
rs1372037	0.000261497	chr5_92415502_93415502
rs9717098	0.000261491	chr5_92415502_93415502
rs454917	0.000261488	chr5_92415502_93415502
rs7715555	0.000261484	chr5_92415502_93415502
rs34700540	0.000261475	chr5_92415502_93415502
rs7727923	0.00026147	chr5_92415502_93415502
rs2084916	0.00026145	chr5_92415502_93415502
rs2345364	0.000261442	chr5_92415502_93415502
rs984645	0.000261432	chr5_92415502_93415502
rs75646653	0.000261427	chr5_92415502_93415502
rs146423812	0.000261427	chr5_92415502_93415502
rs2045019	0.000261413	chr5_92415502_93415502
rs10044641	0.000261398	chr5_92415502_93415502
rs2924375	0.000261389	chr5_92415502_93415502
rs143406137	0.000261388	chr5_92415502_93415502
rs2924377	0.000261387	chr5_92415502_93415502
rs7735009	0.000261386	chr5_92415502_93415502
rs6556835	0.000261381	chr5_92415502_93415502
rs11135397	0.00026138	chr5_92415502_93415502
rs10050364	0.00026138	chr5_92415502_93415502
rs1901736	0.000261377	chr5_92415502_93415502
rs6890998	0.000261376	chr5_92415502_93415502
rs12522356	0.00026137	chr5_92415502_93415502
rs2924374	0.000261368	chr5_92415502_93415502
rs28594545	0.000261359	chr5_92415502_93415502
rs35672980	0.000261358	chr5_92415502_93415502
rs10066323	0.000261358	chr5_92415502_93415502
rs896729	0.000261355	chr5_92415502_93415502
rs7721668	0.000261355	chr5_92415502_93415502
rs1869277	0.000261345	chr5_92415502_93415502
rs1026279	0.000261327	chr5_92415502_93415502
rs72786643	0.000261325	chr5_92415502_93415502
rs13181456	0.00026132	chr5_92415502_93415502
rs1982439	0.000261319	chr5_92415502_93415502
rs115815755	0.000261317	chr5_92415502_93415502
rs1349711	0.000261316	chr5_92415502_93415502
rs10057664	0.000261314	chr5_92415502_93415502
rs10463182	0.000261305	chr5_92415502_93415502
rs188436128	0.000261303	chr5_92415502_93415502
rs71639293	0.000261298	chr5_92415502_93415502
rs182352795	0.000261296	chr5_92415502_93415502
rs72784415	0.000261289	chr5_92415502_93415502
rs78668824	0.000261264	chr5_92415502_93415502
rs116042277	0.00026126	chr5_92415502_93415502
rs6874223	0.000261259	chr5_92415502_93415502
rs115302221	0.000261233	chr5_92415502_93415502
rs115976434	0.000261218	chr5_92415502_93415502
rs72784451	0.000261217	chr5_92415502_93415502
rs138748371	0.000261217	chr5_92415502_93415502
rs115364616	0.000261213	chr5_92415502_93415502
rs140350366	0.000261206	chr5_92415502_93415502
rs1031422	0.000261203	chr5_92415502_93415502
rs78153934	0.000261195	chr5_92415502_93415502
rs113647342	0.000261195	chr5_92415502_93415502
rs10514378	0.000261193	chr5_92415502_93415502
rs78363831	0.000261192	chr5_92415502_93415502
rs72784412	0.000261192	chr5_92415502_93415502
rs1824487	0.000261189	chr5_92415502_93415502
rs4242233	0.000261189	chr5_92415502_93415502
rs114742862	0.000261188	chr5_92415502_93415502
rs1026280	0.000261188	chr5_92415502_93415502
rs191196042	0.000261187	chr5_92415502_93415502
rs60652177	0.000258967	chr14_28884109_30155318
rs10953474	0.000255922	chr7_104269661_105269661
rs66599006	0.000255244	chr7_104269661_105269661
rs3801278	0.000252137	chr7_104269661_105269661
rs11765899	0.000251264	chr7_104269661_105269661
rs10953475	0.000250125	chr7_104269661_105269661
rs12056623	0.00024889	chr8_7597217_12330150
rs4496901	0.000246002	chr7_104269661_105269661
rs17708070	0.000245335	chr7_104269661_105269661
rs3783301	0.000245271	chr14_28884109_30155318
rs113860003	0.00024343	chr7_104269661_105269661
rs111843196	0.000241064	chr7_104269661_105269661
rs12536794	0.000240937	chr7_104269661_105269661
rs6466053	0.000238105	chr7_104269661_105269661
rs2040915	0.000229382	chr7_104269661_105269661
rs7801804	0.000228013	chr7_104269661_105269661
rs917114	0.000225707	chr7_104269661_105269661
rs11760317	0.000221071	chr7_104269661_105269661
rs6948885	0.000220456	chr7_104269661_105269661
rs2333605	0.000217468	chr14_28884109_30155318
rs67909511	0.000216978	chr7_104269661_105269661
rs7806591	0.000216033	chr7_104269661_105269661
rs60837490	0.000215208	chr8_7597217_12330150
rs7797912	0.000199335	chr7_104269661_105269661
rs12535338	0.000192774	chr7_104269661_105269661
rs10103202	0.000186521	chr8_7597217_12330150
rs10808141	0.000186131	chr7_104269661_105269661
rs6950620	0.000185967	chr7_104269661_105269661
rs2299304	0.000179818	chr7_104269661_105269661
rs540166626	0.000164471	chr4_152170613_153170613
rs2299308	0.000152105	chr7_104269661_105269661
rs10953468	0.000150374	chr7_104269661_105269661
rs1142	0.000146865	chr7_104269661_105269661
rs55898317	0.000117356	chr7_104269661_105269661
rs955056	0.000111108	chr7_104269661_105269661
rs150543474	0.000104982	chr8_7597217_12330150
rs2181179	0.00010372	chr14_28884109_30155318
rs10224539	9.41095e-05	chr7_104269661_105269661
rs1144	9.13481e-05	chr7_104269661_105269661
rs7796274	9.08371e-05	chr7_104269661_105269661
rs57599523	8.90969e-05	chr7_104269661_105269661
rs10266871	8.62754e-05	chr7_104269661_105269661
rs1204061	7.96675e-05	chr7_104269661_105269661
rs10238507	7.88313e-05	chr7_104269661_105269661
rs3779210	7.85395e-05	chr7_104269661_105269661
rs7836972	6.35515e-05	chr8_7597217_12330150
rs7822666	5.92038e-05	chr8_7597217_12330150
rs6943183	5.62204e-05	chr7_104269661_105269661
rs34839191	5.40794e-05	chr7_127021693_128021693
rs10267939	4.91966e-05	chr7_104269661_105269661
rs10794714	4.70449e-05	chr8_7597217_12330150
rs1121194	4.6899e-05	chr7_104269661_105269661
rs114103068	4.41978e-05	chr8_7597217_12330150
rs57949601	3.91032e-05	chr8_7597217_12330150
rs41563	3.76467e-05	chr7_104269661_105269661
rs4730072	3.52517e-05	chr7_104269661_105269661
rs2240463	3.34282e-05	chr7_104269661_105269661
rs2237613	3.30263e-05	chr7_104269661_105269661
rs60270701	3.15402e-05	chr8_7597217_12330150
rs13238191	3.05662e-05	chr7_104269661_105269661
rs12668097	3.01667e-05	chr7_104269661_105269661
rs41562	2.99355e-05	chr7_104269661_105269661
rs3801285	2.92417e-05	chr7_104269661_105269661
rs10487150	2.86453e-05	chr7_104269661_105269661
rs10277120	2.76686e-05	chr7_104269661_105269661
rs4841430	2.74453e-05	chr8_7597217_12330150
rs10281886	2.55434e-05	chr7_104269661_105269661
rs6466057	2.22622e-05	chr7_104269661_105269661
rs2040914	2.16129e-05	chr7_104269661_105269661
rs10281422	2.15724e-05	chr7_104269661_105269661
rs2030915	2.04535e-05	chr7_113272805_114810053
rs10241415	1.97923e-05	chr7_104269661_105269661
rs1204060	1.97734e-05	chr7_104269661_105269661
rs6962856	1.88656e-05	chr7_104269661_105269661
rs1886458	1.66246e-05	chr14_28884109_30155318
rs1204056	1.59956e-05	chr7_104269661_105269661
rs1204066	1.45757e-05	chr7_104269661_105269661
rs1204058	1.39028e-05	chr7_104269661_105269661
rs10233347	1.35313e-05	chr7_113272805_114810053
rs1204077	1.34122e-05	chr7_104269661_105269661
rs1204078	1.32666e-05	chr7_104269661_105269661
rs6974874	1.3159e-05	chr7_104269661_105269661
rs1204080	1.20893e-05	chr7_104269661_105269661
rs1604054	8.71532e-06	chr3_117291656_118291656
rs35851667	7.32507e-06	chr7_104269661_105269661
rs118090789	7.11411e-06	chr8_7597217_12330150
rs12334245	6.9168e-06	chr7_104269661_105269661
rs12705308	6.86079e-06	chr7_104269661_105269661
rs4730081	6.13751e-06	chr7_104269661_105269661
rs4730080	5.91376e-06	chr7_104269661_105269661
rs12705306	5.31746e-06	chr7_104269661_105269661
rs11765045	5.14228e-06	chr7_104269661_105269661
rs11761429	4.88855e-06	chr7_104269661_105269661
rs6466035	4.85267e-06	chr7_104269661_105269661
rs62484712	4.85222e-06	chr7_104269661_105269661
rs12705296	4.77787e-06	chr7_104269661_105269661
rs4730073	4.75903e-06	chr7_104269661_105269661
rs13230084	4.33969e-06	chr7_104269661_105269661
rs11978288	3.98991e-06	chr7_104269661_105269661
rs17115078	3.9717e-06	chr14_28884109_30155318
rs888086	3.78318e-06	chr7_104269661_105269661
rs12534212	3.62031e-06	chr7_104269661_105269661
rs6961668	3.60933e-06	chr7_104269661_105269661
rs145242741	3.56588e-06	chr14_28884109_30155318
rs1006365	3.38522e-06	chr7_104269661_105269661
rs11915336	3.25324e-06	chr3_117291656_118291656
rs12508678	3.11811e-06	chr4_152170613_153170613
rs6974995	3.06414e-06	chr7_104269661_105269661
rs6976394	3.01947e-06	chr7_104269661_105269661
rs144732070	2.89974e-06	chr7_104269661_105269661
rs6980244	2.88182e-06	chr7_104269661_105269661
rs6947388	2.69342e-06	chr7_104269661_105269661
rs59811197	2.63991e-06	chr4_152170613_153170613
rs565475185	2.63054e-06	chr7_104269661_105269661
rs73185917	2.56877e-06	chr3_117291656_118291656
rs11561931	2.51834e-06	chr7_104269661_105269661
rs8019731	2.42459e-06	chr14_28884109_30155318
rs4282505	2.33492e-06	chr7_104269661_105269661
rs10247799	2.29969e-06	chr7_104269661_105269661
rs13226540	2.26521e-06	chr7_104269661_105269661
rs6945887	2.15197e-06	chr7_104269661_105269661
rs2333611	2.07761e-06	chr14_28884109_30155318
rs73186100	2.04965e-06	chr7_104269661_105269661
rs28450469	1.88343e-06	chr7_104269661_105269661
rs12671047	1.8676e-06	chr7_104269661_105269661
rs13233369	1.86351e-06	chr7_104269661_105269661
rs4266584	1.84792e-06	chr7_104269661_105269661
rs12535854	1.83347e-06	chr7_104269661_105269661
rs6601509	1.81954e-06	chr8_7597217_12330150
rs11932178	1.81779e-06	chr4_152170613_153170613
rs6980024	1.75914e-06	chr7_104269661_105269661
rs9649276	1.6605e-06	chr7_104269661_105269661
rs13233027	1.65711e-06	chr7_104269661_105269661
rs11980772	1.65437e-06	chr7_104269661_105269661
rs6959367	1.6368e-06	chr7_104269661_105269661
rs6953827	1.62398e-06	chr7_104269661_105269661
rs7798401	1.61912e-06	chr7_104269661_105269661
rs875678	1.58134e-06	chr14_28884109_30155318
rs4841425	1.54573e-06	chr8_7597217_12330150
rs12668040	1.51778e-06	chr7_104269661_105269661
rs6959366	1.51753e-06	chr7_104269661_105269661
rs112583482	1.51329e-06	chr7_104269661_105269661
rs55658584	1.48167e-06	chr7_104269661_105269661
rs12537932	1.45004e-06	chr7_104269661_105269661
rs2385559	1.37848e-06	chr7_104269661_105269661
rs4841426	1.33954e-06	chr8_7597217_12330150
rs7789569	1.30959e-06	chr7_104269661_105269661
rs13233261	1.29304e-06	chr7_104269661_105269661
rs55993604	1.28248e-06	chr7_104269661_105269661
rs3823752	1.27531e-06	chr7_104269661_105269661
rs12536633	1.26637e-06	chr7_104269661_105269661
rs6977994	1.18184e-06	chr7_104269661_105269661
rs4602821	1.1802e-06	chr7_104269661_105269661
rs4730070	1.1412e-06	chr7_104269661_105269661
rs13223290	1.08087e-06	chr7_104269661_105269661
rs1011468	1.07913e-06	chr7_104269661_105269661
rs111368477	1.0587e-06	chr7_104269661_105269661
rs116895214	9.03791e-07	chr8_7597217_12330150
rs971681	8.88175e-07	chr14_28884109_30155318
rs28431297	8.73861e-07	chr7_113272805_114810053
rs3783300	8.12657e-07	chr14_28884109_30155318
rs1075228	8.02155e-07	chr7_104269661_105269661
rs10259672	7.98135e-07	chr7_113272805_114810053
rs34220627	7.91788e-07	chr7_104269661_105269661
rs6466065	7.88181e-07	chr7_104269661_105269661
rs916705	7.63428e-07	chr7_104269661_105269661
rs13237076	7.35495e-07	chr7_104269661_105269661
rs73190175	6.97892e-07	chr7_104269661_105269661
rs2470949	6.85598e-07	chr7_104269661_105269661
rs2470947	6.68055e-07	chr7_104269661_105269661
rs12695360	6.59637e-07	chr3_117291656_118291656
rs3213742	6.5343e-07	chr7_104269661_105269661
rs2106500	6.50638e-07	chr7_104269661_105269661
rs6838204	6.48601e-07	chr4_152170613_153170613
rs2470946	6.4702e-07	chr7_104269661_105269661
rs1108731	6.36596e-07	chr14_28884109_30155318
rs116631161	6.29054e-07	chr7_104269661_105269661
rs2430484	6.13328e-07	chr7_104269661_105269661
rs2333604	6.09728e-07	chr14_28884109_30155318
rs2470948	6.00473e-07	chr7_104269661_105269661
rs2470940	5.92686e-07	chr7_104269661_105269661
rs2470942	5.87824e-07	chr7_104269661_105269661
rs2333613	5.81698e-07	chr14_28884109_30155318
rs2237612	5.73607e-07	chr7_104269661_105269661
rs2470945	5.70778e-07	chr7_104269661_105269661
rs17173	5.67302e-07	chr7_104269661_105269661
rs2470941	5.6313e-07	chr7_104269661_105269661
rs6950960	5.58715e-07	chr7_104269661_105269661
rs2470944	5.4947e-07	chr7_104269661_105269661
rs2470938	5.44988e-07	chr7_104269661_105269661
rs2891785	5.2681e-07	chr7_104269661_105269661
rs2214083	5.25138e-07	chr7_104269661_105269661
rs12533348	5.1843e-07	chr7_104269661_105269661
rs2470950	4.9364e-07	chr7_104269661_105269661
rs7792628	4.8025e-07	chr7_104269661_105269661
rs9694828	4.77386e-07	chr8_7597217_12330150
rs2430482	4.69026e-07	chr7_104269661_105269661
rs2385249	4.65731e-07	chr7_104269661_105269661
rs184621396	4.34164e-07	chr7_104269661_105269661
rs17270450	4.26947e-07	chr7_104269661_105269661
rs6952458	4.18464e-07	chr7_104269661_105269661
rs62485455	4.15881e-07	chr7_104269661_105269661
rs59164291	4.1148e-07	chr7_104269661_105269661
rs12533264	4.01301e-07	chr7_104269661_105269661
rs75484204	3.94522e-07	chr7_104269661_105269661
rs11978532	3.85362e-07	chr7_104269661_105269661
rs12540022	3.83731e-07	chr7_104269661_105269661
rs17342493	3.82103e-07	chr7_104269661_105269661
rs1604053	3.81083e-07	chr3_117291656_118291656
rs10266287	3.80232e-07	chr7_104269661_105269661
rs111408360	3.69495e-07	chr7_104269661_105269661
rs113905851	3.65197e-07	chr7_104269661_105269661
rs17639782	3.4793e-07	chr7_104269661_105269661
rs66905828	3.47925e-07	chr7_104269661_105269661
rs112615342	3.2961e-07	chr7_104269661_105269661
rs6466484	3.09186e-07	chr7_113272805_114810053
rs62484753	3.04547e-07	chr7_104269661_105269661
rs16871759	3.03106e-07	chr7_104269661_105269661
rs2385250	2.98468e-07	chr7_104269661_105269661
rs7809329	2.92294e-07	chr7_104269661_105269661
rs6999206	2.90377e-07	chr8_7597217_12330150
rs10953478	2.88964e-07	chr7_104269661_105269661
rs13235033	2.8855e-07	chr7_104269661_105269661
rs7809464	2.87495e-07	chr7_104269661_105269661
rs3087867	2.85472e-07	chr7_104269661_105269661
rs12538100	2.79701e-07	chr7_104269661_105269661
rs7809847	2.74384e-07	chr7_104269661_105269661
rs6856392	2.70029e-07	chr4_152170613_153170613
rs13239047	2.68048e-07	chr7_104269661_105269661
rs12705300	2.63912e-07	chr7_104269661_105269661
rs3815553	2.58101e-07	chr7_104269661_105269661
rs188859164	2.57618e-07	chr7_104269661_105269661
rs34477839	2.51006e-07	chr7_104269661_105269661
rs2041830	2.48146e-07	chr7_104269661_105269661
rs62486996	2.46562e-07	chr7_104269661_105269661
rs10808135	2.3962e-07	chr7_104269661_105269661
rs36066619	2.32959e-07	chr7_104269661_105269661
rs80144470	2.32325e-07	chr7_104269661_105269661
rs6966728	2.31325e-07	chr7_104269661_105269661
rs6955349	2.29585e-07	chr7_104269661_105269661
rs3801999	2.28115e-07	chr7_104269661_105269661
rs34387062	2.27423e-07	chr7_104269661_105269661
rs7776707	2.26572e-07	chr7_104269661_105269661
rs10247369	2.24283e-07	chr7_104269661_105269661
rs13307134	2.23278e-07	chr7_104269661_105269661
rs2470937	2.23227e-07	chr7_104269661_105269661
rs111705675	2.21935e-07	chr7_104269661_105269661
rs735443	2.21893e-07	chr7_104269661_105269661
rs2709819	2.20511e-07	chr4_152170613_153170613
rs12667927	2.15258e-07	chr7_104269661_105269661
rs6965384	2.13818e-07	chr7_104269661_105269661
rs78022718	2.04285e-07	chr7_104269661_105269661
rs111316316	2.03461e-07	chr7_104269661_105269661
rs2470939	2.03281e-07	chr7_104269661_105269661
rs62486997	2.02729e-07	chr7_104269661_105269661
rs79090143	2.01506e-07	chr7_104269661_105269661
rs12538052	2.01241e-07	chr7_104269661_105269661
rs1909589	1.95364e-07	chr3_117291656_118291656
rs6947486	1.93478e-07	chr7_104269661_105269661
rs76563033	1.89721e-07	chr7_104269661_105269661
rs2385537	1.85405e-07	chr7_104269661_105269661
rs3823751	1.84906e-07	chr7_104269661_105269661
rs34547432	1.8117e-07	chr7_104269661_105269661
rs183932603	1.79752e-07	chr7_104269661_105269661
rs112389601	1.77912e-07	chr7_104269661_105269661
rs117691378	1.77182e-07	chr7_104269661_105269661
rs13232695	1.76881e-07	chr7_104269661_105269661
rs117734912	1.76484e-07	chr7_104269661_105269661
rs2470943	1.73483e-07	chr7_104269661_105269661
rs1604055	1.71172e-07	chr3_117291656_118291656
rs73184098	1.69879e-07	chr7_104269661_105269661
rs62486998	1.66083e-07	chr7_104269661_105269661
rs55807006	1.65906e-07	chr7_104269661_105269661
rs62486991	1.63942e-07	chr7_104269661_105269661
rs62486993	1.63873e-07	chr7_104269661_105269661
rs186772196	1.6369e-07	chr7_104269661_105269661
rs62486992	1.63521e-07	chr7_104269661_105269661
rs7801900	1.62406e-07	chr7_104269661_105269661
rs71562649	1.60755e-07	chr7_104269661_105269661
rs62486990	1.60442e-07	chr7_104269661_105269661
rs113474944	1.52738e-07	chr7_104269661_105269661
rs62486989	1.52545e-07	chr7_104269661_105269661
rs7807853	1.52037e-07	chr7_104269661_105269661
rs1604052	1.47252e-07	chr3_117291656_118291656
rs4730084	1.46284e-07	chr7_104269661_105269661
rs6466034	1.45919e-07	chr7_104269661_105269661
rs35696130	1.45917e-07	chr7_104269661_105269661
rs6947957	1.45755e-07	chr7_104269661_105269661
rs34028394	1.45136e-07	chr7_104269661_105269661
rs6970417	1.42082e-07	chr7_104269661_105269661
rs10229516	1.387e-07	chr7_104269661_105269661
rs2430486	1.38498e-07	chr7_104269661_105269661
rs61198275	1.36581e-07	chr7_104269661_105269661
rs4585682	1.36578e-07	chr7_104269661_105269661
rs59110293	1.35135e-07	chr7_104269661_105269661
rs2470951	1.3503e-07	chr7_104269661_105269661
rs62484727	1.34221e-07	chr7_104269661_105269661
rs6466030	1.32913e-07	chr7_104269661_105269661
rs35815685	1.30175e-07	chr7_104269661_105269661
rs2428162	1.29192e-07	chr7_104269661_105269661
rs28526655	1.26608e-07	chr7_104269661_105269661
rs9791783	1.26085e-07	chr7_104269661_105269661
rs113240180	1.25852e-07	chr7_104269661_105269661
rs77082101	1.25825e-07	chr7_104269661_105269661
rs13101184	1.24897e-07	chr3_117291656_118291656
rs28807451	1.24355e-07	chr7_104269661_105269661
rs113823746	1.23942e-07	chr7_104269661_105269661
rs1728646	1.21868e-07	chr7_104269661_105269661
rs17148231	1.21224e-07	chr7_104269661_105269661
rs17777642	1.20508e-07	chr7_104269661_105269661
rs71562636	1.1978e-07	chr7_104269661_105269661
rs2252074	1.1834e-07	chr7_104269661_105269661
rs1815127	1.18222e-07	chr7_104269661_105269661
rs62486562	1.17825e-07	chr7_104269661_105269661
rs1587450	1.16984e-07	chr3_117291656_118291656
rs6466033	1.15185e-07	chr7_104269661_105269661
rs2158621	1.14693e-07	chr7_104269661_105269661
rs144979406	1.1445e-07	chr7_104269661_105269661
rs6977855	1.13216e-07	chr7_104269661_105269661
rs117123846	1.13104e-07	chr8_7597217_12330150
rs73192164	1.13017e-07	chr7_104269661_105269661
rs818625	1.12429e-07	chr7_104269661_105269661
rs34180096	1.1169e-07	chr7_104269661_105269661
rs55816223	1.11228e-07	chr7_104269661_105269661
rs140431306	1.11073e-07	chr7_104269661_105269661
rs10607748	1.09117e-07	chr7_104269661_105269661
rs62487001	1.07388e-07	chr7_104269661_105269661
rs62484725	1.07232e-07	chr7_104269661_105269661
rs28465113	1.05729e-07	chr7_104269661_105269661
rs2158620	1.04705e-07	chr7_104269661_105269661
rs4730094	1.0452e-07	chr7_104269661_105269661
rs6978496	1.04463e-07	chr7_104269661_105269661
rs4073643	1.03699e-07	chr7_104269661_105269661
rs6466031	1.02217e-07	chr7_104269661_105269661
rs62484717	1.02022e-07	chr7_104269661_105269661
rs62486623	1.00491e-07	chr7_104269661_105269661
rs7357199	9.99249e-08	chr7_104269661_105269661
rs117983951	9.98316e-08	chr7_104269661_105269661
rs79653827	9.95983e-08	chr7_104269661_105269661
rs12705311	9.95606e-08	chr7_104269661_105269661
rs6466064	9.93112e-08	chr7_104269661_105269661
rs698191	9.89815e-08	chr7_104269661_105269661
rs10258340	9.70804e-08	chr7_104269661_105269661
rs818465	9.66703e-08	chr7_104269661_105269661
rs12531754	9.60885e-08	chr7_104269661_105269661
rs28456202	9.49616e-08	chr7_104269661_105269661
rs117426195	9.47816e-08	chr7_104269661_105269661
rs1499979	9.47445e-08	chr3_117291656_118291656
rs13307225	9.4405e-08	chr7_104269661_105269661
rs2385558	9.4369e-08	chr7_104269661_105269661
rs62484720	9.43236e-08	chr7_104269661_105269661
rs10085831	9.4262e-08	chr7_104269661_105269661
rs9655780	9.38795e-08	chr7_104269661_105269661
rs2692428	9.30333e-08	chr7_104269661_105269661
rs6954726	9.30248e-08	chr7_104269661_105269661
rs185658947	9.20031e-08	chr7_104269661_105269661
rs10212136	9.19415e-08	chr3_117291656_118291656
rs4730082	9.18218e-08	chr7_104269661_105269661
rs60137855	9.14002e-08	chr7_104269661_105269661
rs35601145	9.11798e-08	chr7_104269661_105269661
rs11974987	9.11453e-08	chr7_104269661_105269661
rs10227302	9.08383e-08	chr7_104269661_105269661
rs75658413	9.04134e-08	chr7_104269661_105269661
rs6946615	9.02075e-08	chr7_104269661_105269661
rs35757884	8.96973e-08	chr7_104269661_105269661
rs187950482	8.89283e-08	chr7_104269661_105269661
rs117463985	8.82323e-08	chr7_104269661_105269661
rs12540715	8.7972e-08	chr7_104269661_105269661
rs75355992	8.65359e-08	chr7_104269661_105269661
rs4841427	8.60947e-08	chr8_7597217_12330150
rs72603540	8.57585e-08	chr7_104269661_105269661
rs4730066	8.5239e-08	chr7_104269661_105269661
rs34743063	8.49465e-08	chr7_104269661_105269661
rs7790660	8.44484e-08	chr7_104269661_105269661
rs818479	8.37775e-08	chr7_104269661_105269661
rs62486981	8.35226e-08	chr7_104269661_105269661
rs4727621	8.33076e-08	chr7_104269661_105269661
rs60885213	8.31675e-08	chr7_104269661_105269661
rs371185383	8.29977e-08	chr7_104269661_105269661
rs11769288	8.29967e-08	chr7_104269661_105269661
rs76642151	8.2605e-08	chr7_104269661_105269661
rs12535264	8.23931e-08	chr7_104269661_105269661
rs13239067	8.16152e-08	chr7_104269661_105269661
rs11250060	8.14545e-08	chr8_7597217_12330150
rs56016333	8.12201e-08	chr7_104269661_105269661
rs17724734	8.10756e-08	chr3_117291656_118291656
rs10278678	8.06381e-08	chr7_104269661_105269661
rs111454095	8.04324e-08	chr7_104269661_105269661
rs7800928	8.03253e-08	chr7_104269661_105269661
rs71562646	7.88341e-08	chr7_104269661_105269661
rs10454251	7.83388e-08	chr4_152170613_153170613
rs35672975	7.8177e-08	chr7_104269661_105269661
rs62486983	7.78338e-08	chr7_104269661_105269661
rs6977640	7.76451e-08	chr7_104269661_105269661
rs77713013	7.757e-08	chr7_104269661_105269661
rs143867738	7.71657e-08	chr7_104269661_105269661
rs66533014	7.7082e-08	chr8_7597217_12330150
rs189334922	7.6469e-08	chr7_104269661_105269661
rs78768975	7.63152e-08	chr7_104269661_105269661
rs7776534	7.60467e-08	chr7_104269661_105269661
rs75647219	7.5501e-08	chr7_104269661_105269661
rs10230401	7.49478e-08	chr7_104269661_105269661
rs73184016	7.41828e-08	chr7_104269661_105269661
rs2463634	7.40913e-08	chr7_104269661_105269661
rs7795893	7.30343e-08	chr7_104269661_105269661
rs10275441	7.29877e-08	chr7_104269661_105269661
rs62486984	7.24746e-08	chr7_104269661_105269661
rs13244577	7.2252e-08	chr7_104269661_105269661
rs59819945	7.18087e-08	chr7_104269661_105269661
rs11762592	7.13599e-08	chr7_104269661_105269661
rs79630953	7.0615e-08	chr7_104269661_105269661
rs35588363	7.02395e-08	chr4_152170613_153170613
rs79292669	7.00191e-08	chr7_104269661_105269661
rs58094192	6.76584e-08	chr7_104269661_105269661
rs2891730	6.75249e-08	chr7_104269661_105269661
rs75609478	6.71428e-08	chr7_104269661_105269661
rs73184012	6.71107e-08	chr7_104269661_105269661
rs1108732	6.68758e-08	chr14_28884109_30155318
rs78019832	6.68453e-08	chr7_104269661_105269661
rs141157121	6.67116e-08	chr7_104269661_105269661
rs7459082	6.57489e-08	chr7_104269661_105269661
rs11768801	6.49716e-08	chr7_104269661_105269661
rs6466016	6.48349e-08	chr7_104269661_105269661
rs13223528	6.44855e-08	chr7_104269661_105269661
rs113905912	6.39577e-08	chr7_104269661_105269661
rs77509984	6.32478e-08	chr7_104269661_105269661
rs711435	6.3139e-08	chr7_104269661_105269661
rs57280402	6.26504e-08	chr7_104269661_105269661
rs7779168	6.04704e-08	chr7_104269661_105269661
rs141860306	5.92834e-08	chr7_104269661_105269661
rs13244284	5.82876e-08	chr7_104269661_105269661
rs78741602	5.80738e-08	chr7_104269661_105269661
rs139252850	5.65986e-08	chr7_104269661_105269661
rs73184014	5.65809e-08	chr7_104269661_105269661
rs1604058	5.64394e-08	chr3_117291656_118291656
rs2030776	5.61714e-08	chr7_104269661_105269661
rs117056387	5.5753e-08	chr7_104269661_105269661
rs149751329	5.55962e-08	chr7_104269661_105269661
rs4730086	5.51427e-08	chr7_104269661_105269661
rs61332047	5.50523e-08	chr7_104269661_105269661
rs143762771	5.49572e-08	chr7_104269661_105269661
rs36124240	5.45547e-08	chr7_104269661_105269661
rs17150293	5.45135e-08	chr7_104269661_105269661
rs3847071	5.36181e-08	chr7_104269661_105269661
rs73716789	5.34187e-08	chr7_104269661_105269661
rs116905263	5.25638e-08	chr8_7597217_12330150
rs1204074	5.22444e-08	chr7_104269661_105269661
rs62484728	5.21122e-08	chr7_104269661_105269661
rs68153235	5.20587e-08	chr7_104269661_105269661
rs71562617	5.20518e-08	chr7_104269661_105269661
rs13237211	5.17068e-08	chr7_104269661_105269661
rs183744096	5.05502e-08	chr7_104269661_105269661
rs7807403	5.0482e-08	chr7_104269661_105269661
rs74365863	5.03499e-08	chr7_104269661_105269661
rs186010667	5.01595e-08	chr7_104269661_105269661
rs2463632	5.01573e-08	chr7_104269661_105269661
rs11156614	4.9982e-08	chr14_28884109_30155318
rs143479208	4.87634e-08	chr7_104269661_105269661
rs35472599	4.83856e-08	chr7_104269661_105269661
rs56285309	4.83194e-08	chr7_104269661_105269661
rs73184018	4.82662e-08	chr7_104269661_105269661
rs144245492	4.81096e-08	chr7_104269661_105269661
rs6466047	4.80906e-08	chr7_104269661_105269661
rs6968540	4.79115e-08	chr7_104269661_105269661
rs62486982	4.74629e-08	chr7_104269661_105269661
rs10234152	4.71785e-08	chr7_104269661_105269661
rs73192161	4.69431e-08	chr7_104269661_105269661
rs370327801	4.69258e-08	chr7_104269661_105269661
rs10257135	4.67438e-08	chr7_104269661_105269661
rs35894637	4.6601e-08	chr7_104269661_105269661
rs62484669	4.58556e-08	chr7_104269661_105269661
rs6952386	4.56454e-08	chr7_104269661_105269661
rs4727614	4.5585e-08	chr7_104269661_105269661
rs78307344	4.52243e-08	chr7_104269661_105269661
rs17141483	4.45782e-08	chr7_104269661_105269661
rs7811896	4.45018e-08	chr7_104269661_105269661
rs143747350	4.43924e-08	chr7_104269661_105269661
rs368409197	4.33377e-08	chr7_104269661_105269661
rs4144809	4.28308e-08	chr7_104269661_105269661
rs11973021	4.26725e-08	chr7_104269661_105269661
rs10274325	4.18692e-08	chr7_104269661_105269661
rs192740269	4.17982e-08	chr7_104269661_105269661
rs4275153	4.16194e-08	chr7_104269661_105269661
rs57276252	4.09954e-08	chr7_104269661_105269661
rs73186009	4.06411e-08	chr7_104269661_105269661
rs73192157	4.06089e-08	chr7_104269661_105269661
rs79432741	3.85968e-08	chr7_104269661_105269661
rs10278911	3.78388e-08	chr7_104269661_105269661
rs59449150	3.77917e-08	chr7_104269661_105269661
rs79654593	3.73229e-08	chr7_104269661_105269661
rs11487084	3.71467e-08	chr7_104269661_105269661
rs1468360	3.71171e-08	chr7_104269661_105269661
rs34356406	3.68904e-08	chr7_104269661_105269661
rs56353563	3.63965e-08	chr7_104269661_105269661
rs2462610	3.60736e-08	chr7_104269661_105269661
rs12667625	3.60233e-08	chr7_104269661_105269661
rs73184020	3.59797e-08	chr7_104269661_105269661
rs182770623	3.53695e-08	chr7_104269661_105269661
rs11977438	3.53109e-08	chr7_104269661_105269661
rs117053885	3.49547e-08	chr7_104269661_105269661
rs72675582	3.49525e-08	chr14_28884109_30155318
rs147619118	3.49432e-08	chr7_104269661_105269661
rs6975268	3.45757e-08	chr7_104269661_105269661
rs13243094	3.43736e-08	chr7_104269661_105269661
rs4730074	3.43396e-08	chr7_104269661_105269661
rs62488069	3.41075e-08	chr7_104269661_105269661
rs1706926	3.39523e-08	chr7_104269661_105269661
rs35494387	3.38694e-08	chr7_104269661_105269661
rs35726988	3.38578e-08	chr7_104269661_105269661
rs1392267	3.37994e-08	chr3_117291656_118291656
rs28515734	3.3171e-08	chr7_104269661_105269661
rs146104806	3.30001e-08	chr7_104269661_105269661
rs10953460	3.28481e-08	chr7_104269661_105269661
rs4727612	3.27796e-08	chr7_104269661_105269661
rs10231782	3.24602e-08	chr7_104269661_105269661
rs9969133	3.22445e-08	chr7_104269661_105269661
rs4332070	3.20424e-08	chr7_104269661_105269661
rs17706792	3.20068e-08	chr7_104269661_105269661
rs12668896	3.19673e-08	chr7_104269661_105269661
rs200489697	3.17455e-08	chr7_104269661_105269661
rs2299325	3.1738e-08	chr7_104269661_105269661
rs145825903	3.14635e-08	chr7_104269661_105269661
rs118043572	3.13746e-08	chr7_104269661_105269661
rs57819574	3.12601e-08	chr7_104269661_105269661
rs140284188	3.11965e-08	chr7_104269661_105269661
rs10953472	3.10008e-08	chr7_104269661_105269661
rs2385542	3.08147e-08	chr7_104269661_105269661
rs77257055	3.04264e-08	chr7_104269661_105269661
rs7428253	3.04194e-08	chr3_117291656_118291656
rs6971241	3.03766e-08	chr7_104269661_105269661
rs77151287	2.9932e-08	chr7_104269661_105269661
rs113772241	2.98981e-08	chr7_104269661_105269661
rs143581004	2.98972e-08	chr7_104269661_105269661
rs62484731	2.98859e-08	chr7_104269661_105269661
rs76286003	2.98744e-08	chr7_104269661_105269661
rs73415512	2.9825e-08	chr7_104269661_105269661
rs6977560	2.87778e-08	chr7_104269661_105269661
rs2237611	2.87737e-08	chr7_104269661_105269661
rs13245298	2.85726e-08	chr7_104269661_105269661
rs7799326	2.8474e-08	chr7_104269661_105269661
rs200929709	2.84732e-08	chr7_104269661_105269661
rs6466067	2.83982e-08	chr7_104269661_105269661
rs76880988	2.83534e-08	chr7_104269661_105269661
rs4320485	2.82141e-08	chr7_104269661_105269661
rs117754071	2.80702e-08	chr7_104269661_105269661
rs148488656	2.78362e-08	chr7_104269661_105269661
rs7809769	2.78259e-08	chr7_104269661_105269661
rs7621319	2.77185e-08	chr3_117291656_118291656
rs3213675	2.76407e-08	chr7_104269661_105269661
rs1859786	2.75425e-08	chr7_104269661_105269661
rs17721873	2.7319e-08	chr7_104269661_105269661
rs77462620	2.72284e-08	chr7_104269661_105269661
rs10244785	2.7087e-08	chr7_104269661_105269661
rs145965824	2.70061e-08	chr7_104269661_105269661
rs147202800	2.7002e-08	chr7_104269661_105269661
rs374169697	2.69149e-08	chr7_104269661_105269661
rs10279602	2.67906e-08	chr7_104269661_105269661
rs59070916	2.67582e-08	chr7_104269661_105269661
rs138311356	2.67131e-08	chr7_104269661_105269661
rs12705317	2.67075e-08	chr7_104269661_105269661
rs6466043	2.66606e-08	chr7_104269661_105269661
rs73192160	2.664e-08	chr7_104269661_105269661
rs886145	2.64792e-08	chr7_104269661_105269661
rs35222096	2.63988e-08	chr7_104269661_105269661
rs113390131	2.63981e-08	chr7_104269661_105269661
rs77457554	2.61607e-08	chr7_104269661_105269661
rs139087171	2.61458e-08	chr7_104269661_105269661
rs7459029	2.60385e-08	chr7_104269661_105269661
rs8180788	2.59702e-08	chr7_104269661_105269661
rs75530626	2.58252e-08	chr7_104269661_105269661
rs12672558	2.5677e-08	chr7_104269661_105269661
rs11973516	2.56205e-08	chr7_104269661_105269661
rs149061624	2.55898e-08	chr7_104269661_105269661
rs6466068	2.54263e-08	chr7_104269661_105269661
rs62486616	2.53838e-08	chr7_104269661_105269661
rs79083723	2.53192e-08	chr7_104269661_105269661
rs192703162	2.52839e-08	chr7_104269661_105269661
rs62488070	2.52709e-08	chr7_104269661_105269661
rs117933980	2.52644e-08	chr7_104269661_105269661
rs12171585	2.51798e-08	chr7_104269661_105269661
rs13226041	2.51727e-08	chr7_104269661_105269661
rs10271614	2.51486e-08	chr7_104269661_105269661
rs10216008	2.50906e-08	chr7_104269661_105269661
rs10232798	2.5082e-08	chr7_104269661_105269661
rs6963987	2.50522e-08	chr7_104269661_105269661
rs4584085	2.49548e-08	chr7_104269661_105269661
rs2428161	2.49036e-08	chr7_104269661_105269661
rs74924683	2.49013e-08	chr7_104269661_105269661
rs4236573	2.48949e-08	chr7_104269661_105269661
rs117599290	2.48475e-08	chr7_104269661_105269661
rs11768453	2.47931e-08	chr7_104269661_105269661
rs78351186	2.47885e-08	chr7_104269661_105269661
rs62484617	2.47096e-08	chr7_104269661_105269661
rs62484721	2.46492e-08	chr7_104269661_105269661
rs4266583	2.44234e-08	chr7_104269661_105269661
rs3815256	2.43907e-08	chr7_104269661_105269661
rs7384067	2.4299e-08	chr7_104269661_105269661
rs181052186	2.42428e-08	chr7_104269661_105269661
rs4730068	2.41654e-08	chr7_104269661_105269661
rs6959826	2.41452e-08	chr7_104269661_105269661
rs10253962	2.41032e-08	chr7_104269661_105269661
rs117272866	2.40778e-08	chr7_104269661_105269661
rs181859231	2.40307e-08	chr7_104269661_105269661
rs10279486	2.40225e-08	chr7_104269661_105269661
rs6968156	2.392e-08	chr7_104269661_105269661
rs12537761	2.37524e-08	chr7_104269661_105269661
rs6963979	2.37128e-08	chr7_104269661_105269661
rs35110258	2.3678e-08	chr7_104269661_105269661
rs10249965	2.36039e-08	chr7_104269661_105269661
rs9641341	2.35724e-08	chr7_104269661_105269661
rs62484668	2.35668e-08	chr7_104269661_105269661
rs2237606	2.34659e-08	chr7_104269661_105269661
rs11771722	2.3451e-08	chr7_104269661_105269661
rs79859854	2.34245e-08	chr7_104269661_105269661
rs187037612	2.33055e-08	chr7_104269661_105269661
rs875568	2.32541e-08	chr7_104269661_105269661
rs12670336	2.32432e-08	chr7_104269661_105269661
rs4730039	2.3228e-08	chr7_104269661_105269661
rs6948659	2.31411e-08	chr7_104269661_105269661
rs940371	2.31039e-08	chr7_104269661_105269661
rs960437	2.30681e-08	chr7_104269661_105269661
rs111254494	2.29981e-08	chr7_104269661_105269661
rs34251153	2.29909e-08	chr7_104269661_105269661
rs73714120	2.29372e-08	chr7_104269661_105269661
rs1967301	2.27873e-08	chr7_104269661_105269661
rs113560506	2.27507e-08	chr7_104269661_105269661
rs62488063	2.27435e-08	chr7_104269661_105269661
rs2237609	2.27157e-08	chr7_104269661_105269661
rs76520192	2.27044e-08	chr7_104269661_105269661
rs2237608	2.26375e-08	chr7_104269661_105269661
rs73415679	2.25777e-08	chr7_104269661_105269661
rs369888466	2.25767e-08	chr7_104269661_105269661
rs4730071	2.2432e-08	chr7_104269661_105269661
rs6944847	2.23736e-08	chr7_104269661_105269661
rs2073972	2.23671e-08	chr7_104269661_105269661
rs62485400	2.23101e-08	chr7_104269661_105269661
rs11766754	2.22779e-08	chr7_104269661_105269661
rs74891873	2.22383e-08	chr7_104269661_105269661
rs10269989	2.21674e-08	chr7_104269661_105269661
rs10259084	2.21089e-08	chr7_104269661_105269661
rs73713436	2.20879e-08	chr7_104269661_105269661
rs117635984	2.20271e-08	chr7_104269661_105269661
rs2237604	2.19732e-08	chr7_104269661_105269661
rs140743324	2.18626e-08	chr7_104269661_105269661
rs4730076	2.18554e-08	chr7_104269661_105269661
rs78743973	2.17237e-08	chr7_104269661_105269661
rs7785197	2.16892e-08	chr7_104269661_105269661
rs138729398	2.16022e-08	chr7_104269661_105269661
rs57501794	2.15995e-08	chr7_104269661_105269661
rs57201349	2.1553e-08	chr7_104269661_105269661
rs875567	2.15244e-08	chr7_104269661_105269661
rs13437626	2.14762e-08	chr7_104269661_105269661
rs10269027	2.14147e-08	chr7_104269661_105269661
rs73190123	2.13684e-08	chr7_104269661_105269661
rs1075229	2.13438e-08	chr7_104269661_105269661
rs10808140	2.13316e-08	chr7_104269661_105269661
rs2299314	2.13067e-08	chr7_104269661_105269661
rs7777200	2.13061e-08	chr7_104269661_105269661
rs61192398	2.12769e-08	chr7_104269661_105269661
rs73415534	2.12744e-08	chr7_104269661_105269661
rs3735377	2.12643e-08	chr7_104269661_105269661
rs79860938	2.12143e-08	chr7_104269661_105269661
rs17141520	2.10946e-08	chr7_104269661_105269661
rs4352778	2.10943e-08	chr7_104269661_105269661
rs10241374	2.10922e-08	chr7_104269661_105269661
rs10274571	2.0954e-08	chr7_104269661_105269661
rs4730065	2.09033e-08	chr7_104269661_105269661
rs62484665	2.08877e-08	chr7_104269661_105269661
rs149890031	2.0874e-08	chr7_104269661_105269661
rs111880375	2.08077e-08	chr7_104269661_105269661
rs35780942	2.08e-08	chr7_104269661_105269661
rs10243648	2.07993e-08	chr7_104269661_105269661
rs13310815	2.07919e-08	chr7_104269661_105269661
rs4613913	2.07762e-08	chr7_104269661_105269661
rs10280470	2.07729e-08	chr7_104269661_105269661
rs12667310	2.06994e-08	chr7_104269661_105269661
rs2299313	2.068e-08	chr7_104269661_105269661
rs1978201	2.06749e-08	chr7_104269661_105269661
rs7787448	2.06381e-08	chr7_104269661_105269661
rs73713439	2.06158e-08	chr7_104269661_105269661
rs7783812	2.06117e-08	chr7_104269661_105269661
rs13237370	2.05996e-08	chr7_104269661_105269661
rs2240465	2.05723e-08	chr7_104269661_105269661
rs11974928	2.05666e-08	chr7_104269661_105269661
rs2470961	2.0562e-08	chr7_104269661_105269661
rs73716788	2.04708e-08	chr7_104269661_105269661
rs56353009	2.04313e-08	chr7_104269661_105269661
rs117359471	2.04112e-08	chr7_104269661_105269661
rs6962326	2.03762e-08	chr7_104269661_105269661
rs10279339	2.03283e-08	chr7_104269661_105269661
rs2283016	2.03055e-08	chr7_104269661_105269661
rs35514223	2.0301e-08	chr7_104269661_105269661
rs28434158	2.02946e-08	chr7_104269661_105269661
rs6853342	2.02924e-08	chr4_152170613_153170613
rs2237610	2.02789e-08	chr7_104269661_105269661
rs11520996	2.02697e-08	chr7_104269661_105269661
rs141068636	2.02481e-08	chr7_104269661_105269661
rs6961401	2.02463e-08	chr7_104269661_105269661
rs757958	2.02042e-08	chr7_104269661_105269661
rs55916591	2.01233e-08	chr7_104269661_105269661
rs1013016	2.00527e-08	chr7_104269661_105269661
rs12705297	1.98768e-08	chr7_104269661_105269661
rs17639939	1.9861e-08	chr7_104269661_105269661
rs4730032	1.98257e-08	chr7_104269661_105269661
rs77658644	1.98089e-08	chr7_104269661_105269661
rs17141284	1.97647e-08	chr7_104269661_105269661
rs10268866	1.97157e-08	chr7_104269661_105269661
rs2237607	1.97013e-08	chr7_104269661_105269661
rs111931861	1.96408e-08	chr7_104269661_105269661
rs190308126	1.96085e-08	chr7_104269661_105269661
rs2214928	1.95904e-08	chr7_104269661_105269661
rs189155450	1.95502e-08	chr7_104269661_105269661
rs740298	1.95161e-08	chr7_104269661_105269661
rs62484730	1.94106e-08	chr7_104269661_105269661
rs7808168	1.9389e-08	chr7_104269661_105269661
rs2240455	1.93674e-08	chr7_104269661_105269661
rs148415429	1.9321e-08	chr7_104269661_105269661
rs71562637	1.92518e-08	chr7_104269661_105269661
rs11761984	1.91878e-08	chr7_104269661_105269661
rs145194740	1.91383e-08	chr7_104269661_105269661
rs11971732	1.9132e-08	chr7_104269661_105269661
rs11767619	1.91198e-08	chr7_104269661_105269661
rs6466045	1.90924e-08	chr7_104269661_105269661
rs73192175	1.90452e-08	chr7_104269661_105269661
rs4730042	1.90231e-08	chr7_104269661_105269661
rs6972229	1.90194e-08	chr7_104269661_105269661
rs140815470	1.90146e-08	chr7_104269661_105269661
rs11767604	1.90121e-08	chr7_104269661_105269661
rs735444	1.89838e-08	chr7_104269661_105269661
rs6466044	1.89421e-08	chr7_104269661_105269661
rs41276163	1.89321e-08	chr7_104269661_105269661
rs56020920	1.89277e-08	chr7_104269661_105269661
rs10233987	1.88502e-08	chr7_104269661_105269661
rs2470966	1.88386e-08	chr7_104269661_105269661
rs10249746	1.88228e-08	chr7_104269661_105269661
rs10279375	1.8799e-08	chr7_104269661_105269661
rs28497984	1.85726e-08	chr7_104269661_105269661
rs13239438	1.85402e-08	chr7_104269661_105269661
rs10279337	1.85298e-08	chr7_104269661_105269661
rs147367948	1.85251e-08	chr7_104269661_105269661
rs145984714	1.85193e-08	chr7_104269661_105269661
rs6944469	1.84847e-08	chr7_104269661_105269661
rs11762712	1.84182e-08	chr7_104269661_105269661
rs740300	1.8364e-08	chr7_104269661_105269661
rs10230449	1.8332e-08	chr7_104269661_105269661
rs12665943	1.82372e-08	chr7_104269661_105269661
rs73716786	1.82352e-08	chr7_104269661_105269661
rs139437125	1.80601e-08	chr7_104269661_105269661
rs3779209	1.80093e-08	chr7_104269661_105269661
rs740297	1.78304e-08	chr7_104269661_105269661
rs2430480	1.78134e-08	chr7_104269661_105269661
rs4997569	1.78005e-08	chr7_104269661_105269661
rs2011258	1.77787e-08	chr7_104269661_105269661
rs10808139	1.77724e-08	chr7_104269661_105269661
rs12705314	1.76483e-08	chr7_104269661_105269661
rs76524064	1.758e-08	chr7_104269661_105269661
rs113266046	1.75768e-08	chr7_104269661_105269661
rs1706925	1.75701e-08	chr7_104269661_105269661
rs10264718	1.75624e-08	chr7_104269661_105269661
rs35442357	1.75003e-08	chr7_104269661_105269661
rs3847072	1.7349e-08	chr7_104269661_105269661
rs12671368	1.73105e-08	chr7_104269661_105269661
rs2891811	1.72992e-08	chr7_104269661_105269661
rs138257428	1.72891e-08	chr7_104269661_105269661
rs11978693	1.72055e-08	chr7_104269661_105269661
rs13228977	1.72051e-08	chr7_104269661_105269661
rs10953473	1.72047e-08	chr7_104269661_105269661
rs10242713	1.7172e-08	chr7_104269661_105269661
rs7800233	1.71475e-08	chr7_104269661_105269661
rs10953467	1.71242e-08	chr7_104269661_105269661
rs9641347	1.70828e-08	chr7_104269661_105269661
rs62484593	1.70753e-08	chr7_104269661_105269661
rs4730067	1.70426e-08	chr7_104269661_105269661
rs7811349	1.69396e-08	chr7_104269661_105269661
rs11773056	1.69371e-08	chr7_104269661_105269661
rs117961301	1.69227e-08	chr7_104269661_105269661
rs77007390	1.68748e-08	chr7_104269661_105269661
rs35973577	1.68573e-08	chr7_104269661_105269661
rs12537610	1.68526e-08	chr7_104269661_105269661
rs2237615	1.68483e-08	chr7_104269661_105269661
rs8180735	1.67898e-08	chr7_104269661_105269661
rs4304268	1.67677e-08	chr7_104269661_105269661
rs3192850	1.67594e-08	chr7_104269661_105269661
rs2299312	1.67579e-08	chr7_104269661_105269661
rs6952534	1.67482e-08	chr7_104269661_105269661
rs11769318	1.66398e-08	chr7_104269661_105269661
rs193215871	1.66249e-08	chr7_104269661_105269661
rs10244764	1.66135e-08	chr7_104269661_105269661
rs13310896	1.66014e-08	chr7_104269661_105269661
rs78860064	1.65771e-08	chr7_104269661_105269661
rs2237619	1.65624e-08	chr7_104269661_105269661
rs2430485	1.65593e-08	chr7_104269661_105269661
rs2237616	1.65501e-08	chr7_104269661_105269661
rs7805792	1.65053e-08	chr7_104269661_105269661
rs148494793	1.64868e-08	chr7_104269661_105269661
rs2470965	1.63399e-08	chr7_104269661_105269661
rs8180737	1.63225e-08	chr7_104269661_105269661
rs11772993	1.62905e-08	chr7_104269661_105269661
rs4730069	1.62767e-08	chr7_104269661_105269661
rs79928434	1.62425e-08	chr7_104269661_105269661
rs2299315	1.62007e-08	chr7_104269661_105269661
rs148192007	1.6189e-08	chr7_104269661_105269661
rs2237618	1.61693e-08	chr7_104269661_105269661
rs3823750	1.61666e-08	chr7_104269661_105269661
rs7780887	1.61402e-08	chr7_104269661_105269661
rs75245072	1.61069e-08	chr7_104269661_105269661
rs116919537	1.61031e-08	chr7_104269661_105269661
rs12534140	1.60814e-08	chr7_104269661_105269661
rs2240453	1.60802e-08	chr7_104269661_105269661
rs10264273	1.60761e-08	chr7_104269661_105269661
rs10260346	1.60707e-08	chr7_104269661_105269661
rs717352	1.60014e-08	chr7_104269661_105269661
rs10248954	1.59883e-08	chr7_104269661_105269661
rs3801283	1.59441e-08	chr7_104269661_105269661
rs6466046	1.59372e-08	chr7_104269661_105269661
rs11769936	1.59091e-08	chr7_104269661_105269661
rs10280752	1.58886e-08	chr7_104269661_105269661
rs4460308	1.58723e-08	chr7_104269661_105269661
rs2062512	1.58609e-08	chr3_117291656_118291656
rs725506	1.58526e-08	chr7_104269661_105269661
rs73186027	1.58508e-08	chr7_104269661_105269661
rs28658088	1.58466e-08	chr7_104269661_105269661
rs34202980	1.56819e-08	chr7_104269661_105269661
rs11981399	1.56724e-08	chr7_104269661_105269661
rs142226001	1.5644e-08	chr7_104269661_105269661
rs2697019	1.56087e-08	chr7_104269661_105269661
rs9641343	1.55927e-08	chr7_104269661_105269661
rs7809066	1.55531e-08	chr7_104269661_105269661
rs78425580	1.5551e-08	chr7_104269661_105269661
rs6466070	1.55458e-08	chr7_104269661_105269661
rs3735372	1.5527e-08	chr7_104269661_105269661
rs2299320	1.55178e-08	chr7_104269661_105269661
rs2299326	1.54865e-08	chr7_104269661_105269661
rs192805260	1.53882e-08	chr7_104269661_105269661
rs10953465	1.53774e-08	chr7_104269661_105269661
rs2237620	1.53747e-08	chr7_104269661_105269661
rs6961188	1.53419e-08	chr7_104269661_105269661
rs148773440	1.53406e-08	chr7_104269661_105269661
rs9692503	1.53367e-08	chr7_104269661_105269661
rs999895	1.52848e-08	chr7_104269661_105269661
rs2470964	1.52455e-08	chr7_104269661_105269661
rs17778396	1.52287e-08	chr7_104269661_105269661
rs12531424	1.51788e-08	chr7_104269661_105269661
rs2017598	1.51784e-08	chr7_104269661_105269661
rs10953464	1.50987e-08	chr7_104269661_105269661
rs2299316	1.50952e-08	chr7_104269661_105269661
rs75009137	1.50858e-08	chr7_104269661_105269661
rs12540007	1.50451e-08	chr7_104269661_105269661
rs6942426	1.50435e-08	chr7_104269661_105269661
rs11979943	1.50282e-08	chr7_104269661_105269661
rs3213676	1.50145e-08	chr7_104269661_105269661
rs78081767	1.50113e-08	chr7_104269661_105269661
rs10274607	1.50108e-08	chr7_104269661_105269661
rs117710886	1.49413e-08	chr7_104269661_105269661
rs2299299	1.49106e-08	chr7_104269661_105269661
rs17706864	1.48448e-08	chr7_104269661_105269661
rs148463672	1.48298e-08	chr7_104269661_105269661
rs10233695	1.4814e-08	chr7_104269661_105269661
rs12705305	1.47588e-08	chr7_104269661_105269661
rs6956920	1.47325e-08	chr7_104269661_105269661
rs11973742	1.47138e-08	chr7_104269661_105269661
rs6466040	1.47011e-08	chr7_104269661_105269661
rs10280336	1.46981e-08	chr7_104269661_105269661
rs10245589	1.46899e-08	chr7_104269661_105269661
rs145405430	1.46849e-08	chr7_104269661_105269661
rs10258841	1.46774e-08	chr7_104269661_105269661
rs138438310	1.46054e-08	chr7_104269661_105269661
rs4730092	1.45736e-08	chr7_104269661_105269661
rs10252295	1.45351e-08	chr7_104269661_105269661
rs73181836	1.45336e-08	chr7_104269661_105269661
rs11973780	1.45252e-08	chr7_104269661_105269661
rs2240457	1.45164e-08	chr7_104269661_105269661
rs2040913	1.45111e-08	chr7_104269661_105269661
rs112294487	1.44738e-08	chr7_104269661_105269661
rs11976329	1.44668e-08	chr7_104269661_105269661
rs191739870	1.44543e-08	chr7_104269661_105269661
rs2237602	1.44536e-08	chr7_104269661_105269661
rs116491563	1.44464e-08	chr7_104269661_105269661
rs10953466	1.44412e-08	chr7_104269661_105269661
rs11976449	1.44327e-08	chr7_104269661_105269661
rs11766225	1.43545e-08	chr7_104269661_105269661
rs2137342	1.43451e-08	chr7_104269661_105269661
rs1917047	1.43143e-08	chr7_104269661_105269661
rs10248422	1.42897e-08	chr7_104269661_105269661
rs34096283	1.42872e-08	chr7_104269661_105269661
rs7810119	1.42776e-08	chr7_104269661_105269661
rs10487220	1.42708e-08	chr7_104269661_105269661
rs9641340	1.42455e-08	chr7_104269661_105269661
rs3779208	1.42401e-08	chr7_104269661_105269661
rs2237605	1.42253e-08	chr7_104269661_105269661
rs12532456	1.41537e-08	chr7_104269661_105269661
rs13244802	1.41287e-08	chr7_104269661_105269661
rs7809065	1.41238e-08	chr7_104269661_105269661
rs148977768	1.41174e-08	chr7_104269661_105269661
rs112744177	1.41116e-08	chr7_104269661_105269661
rs2470955	1.41057e-08	chr7_104269661_105269661
rs1019040	1.40946e-08	chr7_104269661_105269661
rs75499693	1.40826e-08	chr7_104269661_105269661
rs10247944	1.40778e-08	chr7_104269661_105269661
rs36068663	1.40743e-08	chr7_104269661_105269661
rs73415578	1.40588e-08	chr7_104269661_105269661
rs10245676	1.40463e-08	chr7_104269661_105269661
rs145371559	1.40413e-08	chr7_104269661_105269661
rs10235252	1.40353e-08	chr7_104269661_105269661
rs1706914	1.40235e-08	chr7_104269661_105269661
rs6950059	1.39991e-08	chr7_104269661_105269661
rs117576722	1.39962e-08	chr7_104269661_105269661
rs73190112	1.39746e-08	chr7_104269661_105269661
rs2689976	1.39595e-08	chr7_104269661_105269661
rs73190105	1.3904e-08	chr7_104269661_105269661
rs10227192	1.38908e-08	chr7_104269661_105269661
rs67661063	1.38826e-08	chr7_104269661_105269661
rs117864030	1.38628e-08	chr7_104269661_105269661
rs10240574	1.38499e-08	chr7_104269661_105269661
rs117315756	1.3836e-08	chr7_104269661_105269661
rs2237617	1.38147e-08	chr7_104269661_105269661
rs9641348	1.38001e-08	chr7_104269661_105269661
rs1558712	1.37868e-08	chr7_104269661_105269661
rs9641346	1.37378e-08	chr7_104269661_105269661
rs34154773	1.37108e-08	chr7_104269661_105269661
rs10249170	1.37054e-08	chr7_104269661_105269661
rs1706915	1.36908e-08	chr7_104269661_105269661
rs28489493	1.36902e-08	chr7_104269661_105269661
rs117292642	1.36897e-08	chr7_104269661_105269661
rs1630670	1.36712e-08	chr7_104269661_105269661
rs113381676	1.3668e-08	chr7_104269661_105269661
rs7805974	1.36464e-08	chr7_104269661_105269661
rs4582489	1.36256e-08	chr7_104269661_105269661
rs13242764	1.36001e-08	chr7_104269661_105269661
rs78423347	1.35682e-08	chr7_104269661_105269661
rs59170835	1.34956e-08	chr7_104269661_105269661
rs10272634	1.3474e-08	chr7_104269661_105269661
rs2385556	1.34531e-08	chr7_104269661_105269661
rs182263338	1.3433e-08	chr7_104269661_105269661
rs12705299	1.34313e-08	chr7_104269661_105269661
rs10245796	1.34294e-08	chr7_104269661_105269661
rs118091624	1.34244e-08	chr7_104269661_105269661
rs4130477	1.33405e-08	chr7_104269661_105269661
rs11976423	1.33331e-08	chr7_104269661_105269661
rs76017369	1.33104e-08	chr7_104269661_105269661
rs11769515	1.32819e-08	chr7_104269661_105269661
rs10228503	1.32746e-08	chr7_104269661_105269661
rs147458808	1.32585e-08	chr7_104269661_105269661
rs13310494	1.32541e-08	chr7_104269661_105269661
rs1728648	1.32369e-08	chr7_104269661_105269661
rs2428160	1.3211e-08	chr7_104269661_105269661
rs145786444	1.32056e-08	chr7_104269661_105269661
rs77017133	1.31981e-08	chr7_104269661_105269661
rs76888161	1.31888e-08	chr7_104269661_105269661
rs60347390	1.31771e-08	chr7_104269661_105269661
rs148017198	1.31318e-08	chr7_104269661_105269661
rs55796396	1.30685e-08	chr7_104269661_105269661
rs34789097	1.30674e-08	chr7_104269661_105269661
rs2470957	1.30503e-08	chr7_104269661_105269661
rs111345880	1.30254e-08	chr7_104269661_105269661
rs117830183	1.29972e-08	chr7_104269661_105269661
rs1392266	1.29814e-08	chr3_117291656_118291656
rs10255779	1.2972e-08	chr7_104269661_105269661
rs74993078	1.29411e-08	chr7_104269661_105269661
rs139261971	1.29002e-08	chr7_104269661_105269661
rs34003298	1.28945e-08	chr7_104269661_105269661
rs10259721	1.28849e-08	chr7_104269661_105269661
rs6971932	1.28809e-08	chr7_104269661_105269661
rs146054477	1.28745e-08	chr7_104269661_105269661
rs73192122	1.28708e-08	chr7_104269661_105269661
rs10261573	1.28556e-08	chr7_104269661_105269661
rs118109670	1.28375e-08	chr7_104269661_105269661
rs113947297	1.28268e-08	chr7_104269661_105269661
rs79045705	1.28137e-08	chr7_104269661_105269661
rs10953458	1.28124e-08	chr7_104269661_105269661
rs818469	1.27943e-08	chr7_104269661_105269661
rs118118958	1.2689e-08	chr7_104269661_105269661
rs34717863	1.26867e-08	chr7_104269661_105269661
rs73716799	1.26459e-08	chr7_104269661_105269661
rs4730049	1.26361e-08	chr7_104269661_105269661
rs4730078	1.2601e-08	chr7_104269661_105269661
rs111517088	1.25554e-08	chr7_104269661_105269661
rs11983358	1.25449e-08	chr7_104269661_105269661
rs1706896	1.25402e-08	chr7_104269661_105269661
rs73192124	1.25161e-08	chr7_104269661_105269661
rs75367503	1.24827e-08	chr7_104269661_105269661
rs2216107	1.24739e-08	chr7_104269661_105269661
rs75040039	1.24668e-08	chr7_104269661_105269661
rs146571015	1.2448e-08	chr7_104269661_105269661
rs74736004	1.24349e-08	chr7_104269661_105269661
rs113442058	1.24271e-08	chr7_104269661_105269661
rs191916667	1.24072e-08	chr7_104269661_105269661
rs11978327	1.24023e-08	chr7_104269661_105269661
rs78132606	1.239e-08	chr7_104269661_105269661
rs2286124	1.23498e-08	chr7_104269661_105269661
rs2240454	1.23276e-08	chr7_104269661_105269661
rs13311309	1.23003e-08	chr7_104269661_105269661
rs10261472	1.22798e-08	chr7_104269661_105269661
rs117825560	1.2252e-08	chr7_104269661_105269661
rs4624958	1.22505e-08	chr7_104269661_105269661
rs188046780	1.22431e-08	chr7_104269661_105269661
rs2470958	1.22422e-08	chr7_104269661_105269661
rs10280009	1.22368e-08	chr7_104269661_105269661
rs150681721	1.22126e-08	chr7_104269661_105269661
rs1852470	1.22089e-08	chr7_113272805_114810053
rs10224526	1.22048e-08	chr7_104269661_105269661
rs2891761	1.21959e-08	chr7_104269661_105269661
rs2470954	1.21384e-08	chr7_104269661_105269661
rs10224564	1.21273e-08	chr7_104269661_105269661
rs181457138	1.21261e-08	chr7_104269661_105269661
rs117408638	1.21196e-08	chr7_104269661_105269661
rs9641345	1.21166e-08	chr7_104269661_105269661
rs73184052	1.21045e-08	chr7_104269661_105269661
rs144811831	1.2031e-08	chr7_104269661_105269661
rs10276583	1.20297e-08	chr7_104269661_105269661
rs12666949	1.20124e-08	chr7_104269661_105269661
rs10953451	1.20119e-08	chr7_104269661_105269661
rs73188303	1.18933e-08	chr7_104269661_105269661
rs117201879	1.18639e-08	chr7_104269661_105269661
rs1706923	1.18579e-08	chr7_104269661_105269661
rs6955455	1.18494e-08	chr7_104269661_105269661
rs62487020	1.18364e-08	chr7_104269661_105269661
rs35293298	1.18018e-08	chr7_104269661_105269661
rs73192172	1.17763e-08	chr7_104269661_105269661
rs17721991	1.17469e-08	chr7_104269661_105269661
rs12532062	1.17149e-08	chr7_104269661_105269661
rs10239563	1.17078e-08	chr7_104269661_105269661
rs711427	1.16991e-08	chr7_104269661_105269661
rs6466019	1.16646e-08	chr7_104269661_105269661
rs150739132	1.16628e-08	chr7_104269661_105269661
rs112966421	1.16094e-08	chr7_104269661_105269661
rs13311243	1.15896e-08	chr7_104269661_105269661
rs117202764	1.15853e-08	chr7_104269661_105269661
rs112173672	1.15733e-08	chr7_104269661_105269661
rs116856285	1.15462e-08	chr7_104269661_105269661
rs144617629	1.15411e-08	chr7_104269661_105269661
rs2470959	1.15299e-08	chr7_104269661_105269661
rs2891812	1.15237e-08	chr7_104269661_105269661
rs3173872	1.15232e-08	chr7_104269661_105269661
rs35756879	1.15123e-08	chr7_104269661_105269661
rs7809409	1.14799e-08	chr7_104269661_105269661
rs4730048	1.1454e-08	chr7_104269661_105269661
rs10258840	1.13063e-08	chr7_104269661_105269661
rs6949139	1.12901e-08	chr7_104269661_105269661
rs2385561	1.12667e-08	chr7_104269661_105269661
rs10280745	1.12517e-08	chr7_104269661_105269661
rs62484666	1.12465e-08	chr7_104269661_105269661
rs4579445	1.11811e-08	chr7_104269661_105269661
rs192884366	1.11695e-08	chr7_104269661_105269661
rs77014937	1.11652e-08	chr7_104269661_105269661
rs17706780	1.11388e-08	chr7_104269661_105269661
rs148123218	1.10931e-08	chr7_104269661_105269661
rs67739707	1.10822e-08	chr7_104269661_105269661
rs549116517	1.1079e-08	chr7_104269661_105269661
rs17707988	1.10705e-08	chr8_7597217_12330150
rs12705279	1.10437e-08	chr7_104269661_105269661
rs3213741	1.10371e-08	chr7_104269661_105269661
rs77688782	1.10342e-08	chr7_104269661_105269661
rs114445861	1.1013e-08	chr7_104269661_105269661
rs138852633	1.09753e-08	chr7_104269661_105269661
rs4727623	1.09628e-08	chr7_104269661_105269661
rs181104363	1.09508e-08	chr7_104269661_105269661
rs10266362	1.09206e-08	chr7_104269661_105269661
rs10237433	1.09081e-08	chr7_104269661_105269661
rs75760973	1.08873e-08	chr7_104269661_105269661
rs139896890	1.08666e-08	chr7_104269661_105269661
rs58080242	1.08368e-08	chr7_104269661_105269661
rs12672211	1.0829e-08	chr7_104269661_105269661
rs10231975	1.08083e-08	chr7_104269661_105269661
rs11768912	1.08078e-08	chr7_104269661_105269661
rs143461943	1.07868e-08	chr7_104269661_105269661
rs117703410	1.0777e-08	chr7_104269661_105269661
rs111696726	1.07686e-08	chr7_104269661_105269661
rs114782945	1.07534e-08	chr7_104269661_105269661
rs2058711	1.07531e-08	chr7_104269661_105269661
rs76813664	1.07113e-08	chr7_104269661_105269661
rs201951276	1.06639e-08	chr7_104269661_105269661
rs10249976	1.06551e-08	chr7_104269661_105269661
rs138159896	1.06469e-08	chr7_104269661_105269661
rs12668824	1.06421e-08	chr7_104269661_105269661
rs62485457	1.06371e-08	chr7_104269661_105269661
rs78016079	1.06308e-08	chr7_104269661_105269661
rs2285532	1.06269e-08	chr7_104269661_105269661
rs7779117	1.06149e-08	chr7_104269661_105269661
rs10252534	1.06065e-08	chr7_104269661_105269661
rs916704	1.06029e-08	chr7_104269661_105269661
rs559737049	1.05954e-08	chr7_104269661_105269661
rs77800708	1.05923e-08	chr7_104269661_105269661
rs11975577	1.05921e-08	chr7_104269661_105269661
rs10238498	1.0587e-08	chr7_104269661_105269661
rs818454	1.05723e-08	chr7_104269661_105269661
rs3923945	1.05503e-08	chr7_104269661_105269661
rs818466	1.05409e-08	chr7_104269661_105269661
rs141724724	1.05341e-08	chr7_104269661_105269661
rs13230660	1.05227e-08	chr7_104269661_105269661
rs79921000	1.0517e-08	chr7_104269661_105269661
rs62486618	1.05132e-08	chr7_104269661_105269661
rs6977253	1.04975e-08	chr7_104269661_105269661
rs11983507	1.04615e-08	chr7_104269661_105269661
rs56357944	1.04448e-08	chr7_104269661_105269661
rs59335487	1.04218e-08	chr7_104269661_105269661
rs77283553	1.0419e-08	chr7_104269661_105269661
rs34558707	1.04091e-08	chr7_104269661_105269661
rs11728871	1.04081e-08	chr4_152170613_153170613
rs10262447	1.04046e-08	chr7_104269661_105269661
rs28587189	1.03776e-08	chr7_104269661_105269661
rs10249174	1.03537e-08	chr7_104269661_105269661
rs79854810	1.0353e-08	chr7_104269661_105269661
rs74955296	1.03338e-08	chr7_104269661_105269661
rs4338031	1.03333e-08	chr7_104269661_105269661
rs113807310	1.03329e-08	chr7_104269661_105269661
rs11972126	1.03095e-08	chr7_104269661_105269661
rs12705315	1.03042e-08	chr7_104269661_105269661
rs115671105	1.02983e-08	chr7_104269661_105269661
rs117899276	1.02782e-08	chr7_104269661_105269661
rs112833483	1.02613e-08	chr7_104269661_105269661
rs10243578	1.02243e-08	chr7_104269661_105269661
rs7802800	1.02233e-08	chr7_104269661_105269661
rs28478615	1.02055e-08	chr7_104269661_105269661
rs117267426	1.0172e-08	chr7_104269661_105269661
rs13225632	1.01637e-08	chr7_104269661_105269661
rs62484733	1.01415e-08	chr7_104269661_105269661
rs4727624	1.0131e-08	chr7_104269661_105269661
rs142963188	1.00983e-08	chr7_104269661_105269661
rs12537945	1.00777e-08	chr7_104269661_105269661
rs12670275	1.00677e-08	chr7_104269661_105269661
rs59474549	1.0067e-08	chr7_104269661_105269661
rs11978683	1.00591e-08	chr7_104269661_105269661
rs4270895	1.00547e-08	chr7_104269661_105269661
rs17343349	1.00471e-08	chr7_104269661_105269661
rs117190062	1.00356e-08	chr7_104269661_105269661
rs9648932	1.00289e-08	chr7_104269661_105269661
rs118090144	1.00156e-08	chr7_104269661_105269661
rs62486620	1.00147e-08	chr7_104269661_105269661
rs6947260	1.00146e-08	chr7_104269661_105269661
rs148459530	9.98643e-09	chr7_104269661_105269661
rs10261738	9.9775e-09	chr7_104269661_105269661
rs7777343	9.9357e-09	chr7_104269661_105269661
rs6839738	9.92789e-09	chr4_152170613_153170613
rs144970628	9.92301e-09	chr7_104269661_105269661
rs67577079	9.91503e-09	chr7_104269661_105269661
rs13246819	9.91345e-09	chr7_104269661_105269661
rs112251449	9.90289e-09	chr7_104269661_105269661
rs148373253	9.88841e-09	chr7_104269661_105269661
rs2091160	9.87999e-09	chr7_104269661_105269661
rs10239238	9.87283e-09	chr7_104269661_105269661
rs1790049	9.86432e-09	chr7_104269661_105269661
rs12705280	9.83919e-09	chr7_104269661_105269661
rs140157917	9.83701e-09	chr7_104269661_105269661
rs118125192	9.83153e-09	chr7_104269661_105269661
rs13221774	9.82532e-09	chr7_104269661_105269661
rs112387997	9.81211e-09	chr7_104269661_105269661
rs113553566	9.80438e-09	chr7_104269661_105269661
rs10256308	9.78566e-09	chr7_104269661_105269661
rs1143	9.78008e-09	chr7_104269661_105269661
rs35418021	9.77542e-09	chr7_104269661_105269661
rs118112123	9.76477e-09	chr7_104269661_105269661
rs12672247	9.76455e-09	chr7_104269661_105269661
rs61073898	9.72376e-09	chr7_104269661_105269661
rs542011963	9.69897e-09	chr7_104269661_105269661
rs562379876	9.69897e-09	chr7_104269661_105269661
rs112627484	9.68735e-09	chr7_104269661_105269661
rs7801837	9.68124e-09	chr7_104269661_105269661
rs112427007	9.671e-09	chr7_104269661_105269661
rs73184021	9.67004e-09	chr7_104269661_105269661
rs140735740	9.63158e-09	chr7_104269661_105269661
rs4530975	9.62824e-09	chr7_104269661_105269661
rs2285533	9.61422e-09	chr7_104269661_105269661
rs142468662	9.61361e-09	chr7_104269661_105269661
rs190162254	9.61246e-09	chr7_104269661_105269661
rs7812002	9.6064e-09	chr7_104269661_105269661
rs4073894	9.59541e-09	chr7_104269661_105269661
rs12667640	9.59487e-09	chr7_104269661_105269661
rs10236552	9.57881e-09	chr7_104269661_105269661
rs10281485	9.57203e-09	chr7_104269661_105269661
rs73181837	9.56888e-09	chr7_104269661_105269661
rs35338373	9.54585e-09	chr7_104269661_105269661
rs12705274	9.54471e-09	chr7_104269661_105269661
rs4730061	9.52322e-09	chr7_104269661_105269661
rs35695193	9.47651e-09	chr7_104269661_105269661
rs4520089	9.47464e-09	chr7_104269661_105269661
rs116964607	9.46973e-09	chr7_104269661_105269661
rs7798871	9.43277e-09	chr7_104269661_105269661
rs73190117	9.4184e-09	chr7_104269661_105269661
rs2062510	9.41642e-09	chr3_117291656_118291656
rs71562659	9.40919e-09	chr7_104269661_105269661
rs6965760	9.39913e-09	chr7_104269661_105269661
rs79026882	9.38818e-09	chr7_104269661_105269661
rs13233105	9.37714e-09	chr7_104269661_105269661
rs10280365	9.37692e-09	chr7_104269661_105269661
rs113958263	9.37475e-09	chr7_104269661_105269661
rs7794960	9.35087e-09	chr7_104269661_105269661
rs818475	9.34464e-09	chr7_104269661_105269661
rs62485076	9.33948e-09	chr7_104269661_105269661
rs4612276	9.33555e-09	chr7_104269661_105269661
rs67753165	9.32787e-09	chr7_104269661_105269661
rs113131542	9.2984e-09	chr7_104269661_105269661
rs141179050	9.28491e-09	chr7_104269661_105269661
rs147010980	9.28216e-09	chr7_104269661_105269661
rs35284892	9.26439e-09	chr7_104269661_105269661
rs55682369	9.25721e-09	chr7_104269661_105269661
rs117926758	9.25502e-09	chr7_104269661_105269661
rs117766096	9.24391e-09	chr7_104269661_105269661
rs34171467	9.23176e-09	chr7_104269661_105269661
rs12538182	9.22925e-09	chr7_104269661_105269661
rs147863376	9.21013e-09	chr7_104269661_105269661
rs117416662	9.19987e-09	chr7_104269661_105269661
rs113172633	9.19151e-09	chr7_104269661_105269661
rs34255502	9.14311e-09	chr7_104269661_105269661
rs116904709	9.13766e-09	chr7_104269661_105269661
rs142214768	9.13429e-09	chr7_104269661_105269661
rs185046690	9.13177e-09	chr7_104269661_105269661
rs73181821	9.13174e-09	chr7_104269661_105269661
rs62488061	9.12799e-09	chr7_104269661_105269661
rs818476	9.09886e-09	chr7_104269661_105269661
rs10274240	9.08057e-09	chr7_104269661_105269661
rs10085776	9.07814e-09	chr7_104269661_105269661
rs6960696	9.07744e-09	chr7_104269661_105269661
rs4509241	9.07212e-09	chr7_104269661_105269661
rs1728649	9.07014e-09	chr7_104269661_105269661
rs6972417	9.06697e-09	chr7_104269661_105269661
rs7787604	8.99342e-09	chr7_104269661_105269661
rs4338029	8.99086e-09	chr7_104269661_105269661
rs76983520	8.98726e-09	chr7_104269661_105269661
rs4512324	8.97128e-09	chr7_104269661_105269661
rs12672491	8.97009e-09	chr7_104269661_105269661
rs6964274	8.96966e-09	chr7_104269661_105269661
rs73188401	8.96952e-09	chr7_104269661_105269661
rs76338933	8.96811e-09	chr7_104269661_105269661
rs2697025	8.9657e-09	chr7_104269661_105269661
rs80241122	8.96034e-09	chr7_104269661_105269661
rs28647926	8.95449e-09	chr7_104269661_105269661
rs557883843	8.93327e-09	chr7_104269661_105269661
rs76974690	8.92882e-09	chr7_104269661_105269661
rs76385361	8.92157e-09	chr7_104269661_105269661
rs13230148	8.91908e-09	chr7_104269661_105269661
rs7799753	8.9124e-09	chr7_104269661_105269661
rs141376909	8.90677e-09	chr7_104269661_105269661
rs7797160	8.90451e-09	chr7_104269661_105269661
rs17640401	8.90206e-09	chr7_104269661_105269661
rs11762333	8.88086e-09	chr7_104269661_105269661
rs111243886	8.8797e-09	chr7_104269661_105269661
rs111331651	8.875e-09	chr7_104269661_105269661
rs77234406	8.87057e-09	chr7_104269661_105269661
rs74426616	8.86797e-09	chr7_104269661_105269661
rs117760866	8.86263e-09	chr7_104269661_105269661
rs10263403	8.86059e-09	chr7_104269661_105269661
rs115581730	8.85074e-09	chr7_104269661_105269661
rs818477	8.83962e-09	chr7_104269661_105269661
rs117854110	8.8266e-09	chr7_104269661_105269661
rs12537797	8.81259e-09	chr7_104269661_105269661
rs11772469	8.80521e-09	chr7_104269661_105269661
rs117377127	8.79954e-09	chr7_104269661_105269661
rs6968355	8.79632e-09	chr7_104269661_105269661
rs4493843	8.78982e-09	chr7_104269661_105269661
rs6780616	8.78253e-09	chr3_117291656_118291656
rs143848300	8.78005e-09	chr7_104269661_105269661
rs4283980	8.75314e-09	chr7_104269661_105269661
rs111283303	8.74747e-09	chr7_104269661_105269661
rs36059846	8.72384e-09	chr7_104269661_105269661
rs532916444	8.71125e-09	chr7_104269661_105269661
rs4266569	8.70642e-09	chr7_104269661_105269661
rs12705283	8.70009e-09	chr7_104269661_105269661
rs56354034	8.69339e-09	chr7_104269661_105269661
rs17639764	8.69299e-09	chr7_104269661_105269661
rs75480238	8.68827e-09	chr7_104269661_105269661
rs2392746	8.68435e-09	chr7_104269661_105269661
rs73192147	8.66444e-09	chr7_104269661_105269661
rs200105927	8.65392e-09	chr7_104269661_105269661
rs2465063	8.64655e-09	chr7_104269661_105269661
rs77408145	8.63832e-09	chr7_104269661_105269661
rs138811532	8.62464e-09	chr7_104269661_105269661
rs62485392	8.62139e-09	chr7_104269661_105269661
rs78347628	8.61421e-09	chr7_104269661_105269661
rs7801226	8.60984e-09	chr7_104269661_105269661
rs10273609	8.60889e-09	chr7_104269661_105269661
rs2470932	8.59738e-09	chr7_104269661_105269661
rs74559491	8.58907e-09	chr7_104269661_105269661
rs2465065	8.57236e-09	chr7_104269661_105269661
rs11762138	8.57142e-09	chr7_104269661_105269661
rs10499957	8.56717e-09	chr7_104269661_105269661
rs17708114	8.55588e-09	chr8_7597217_12330150
rs12705284	8.54573e-09	chr7_104269661_105269661
rs6952413	8.52522e-09	chr7_104269661_105269661
rs76890978	8.51724e-09	chr7_104269661_105269661
rs182742069	8.50976e-09	chr7_104269661_105269661
rs79827766	8.50857e-09	chr7_104269661_105269661
rs549887278	8.50844e-09	chr7_104269661_105269661
rs137996461	8.5036e-09	chr7_104269661_105269661
rs75363494	8.49447e-09	chr7_104269661_105269661
rs112386882	8.48699e-09	chr7_104269661_105269661
rs7787558	8.48544e-09	chr7_104269661_105269661
rs11771646	8.47991e-09	chr7_104269661_105269661
rs55808586	8.47767e-09	chr7_104269661_105269661
rs17568789	8.47447e-09	chr7_104269661_105269661
rs17148587	8.47108e-09	chr7_104269661_105269661
rs711436	8.46406e-09	chr7_104269661_105269661
rs145913746	8.46237e-09	chr7_104269661_105269661
rs10257360	8.45894e-09	chr7_104269661_105269661
rs113005245	8.45767e-09	chr7_104269661_105269661
rs73192144	8.45652e-09	chr7_104269661_105269661
rs818481	8.43107e-09	chr7_104269661_105269661
rs35988800	8.42512e-09	chr7_104269661_105269661
rs34083033	8.42229e-09	chr7_104269661_105269661
rs150829067	8.40221e-09	chr7_104269661_105269661
rs117431849	8.40109e-09	chr7_104269661_105269661
rs6466008	8.40003e-09	chr7_104269661_105269661
rs55818299	8.38846e-09	chr7_104269661_105269661
rs4265125	8.38639e-09	chr7_104269661_105269661
rs35993922	8.38622e-09	chr7_104269661_105269661
rs140513734	8.38475e-09	chr7_104269661_105269661
rs2299297	8.37523e-09	chr7_104269661_105269661
rs76250001	8.36905e-09	chr7_104269661_105269661
rs73190120	8.36841e-09	chr7_104269661_105269661
rs818471	8.36555e-09	chr7_104269661_105269661
rs74325970	8.34973e-09	chr7_104269661_105269661
rs67093486	8.34939e-09	chr7_104269661_105269661
rs34389559	8.34518e-09	chr7_104269661_105269661
rs12669981	8.33526e-09	chr7_104269661_105269661
rs6951477	8.32881e-09	chr7_104269661_105269661
rs1706908	8.32678e-09	chr7_104269661_105269661
rs7787289	8.30647e-09	chr7_104269661_105269661
rs59477769	8.30382e-09	chr7_104269661_105269661
rs78007269	8.28175e-09	chr7_104269661_105269661
rs74396484	8.27798e-09	chr7_104269661_105269661
rs10269217	8.27443e-09	chr7_104269661_105269661
rs61195574	8.27272e-09	chr7_104269661_105269661
rs76342500	8.26824e-09	chr7_104269661_105269661
rs10241057	8.26475e-09	chr7_104269661_105269661
rs2465066	8.25688e-09	chr7_104269661_105269661
rs77859257	8.25588e-09	chr7_104269661_105269661
rs79002359	8.24443e-09	chr7_104269661_105269661
rs1072699	8.24438e-09	chr7_104269661_105269661
rs73181859	8.23845e-09	chr7_104269661_105269661
rs75527567	8.22555e-09	chr7_104269661_105269661
rs6966224	8.22435e-09	chr7_104269661_105269661
rs55650695	8.21979e-09	chr7_104269661_105269661
rs10953448	8.21811e-09	chr7_104269661_105269661
rs711433	8.21631e-09	chr7_104269661_105269661
rs2697021	8.20962e-09	chr7_104269661_105269661
rs4513902	8.20425e-09	chr7_104269661_105269661
rs1918875	8.20371e-09	chr7_104269661_105269661
rs3852332	8.20188e-09	chr7_104269661_105269661
rs150073497	8.20041e-09	chr7_104269661_105269661
rs12333819	8.19926e-09	chr7_104269661_105269661
rs10226456	8.19529e-09	chr7_104269661_105269661
rs10235696	8.19257e-09	chr7_104269661_105269661
rs1721500	8.18565e-09	chr7_104269661_105269661
rs17721388	8.18037e-09	chr7_104269661_105269661
rs2256788	8.1689e-09	chr7_104269661_105269661
rs66484036	8.16542e-09	chr7_104269661_105269661
rs67476481	8.15711e-09	chr7_104269661_105269661
rs62484607	8.15194e-09	chr7_104269661_105269661
rs60944281	8.14006e-09	chr7_104269661_105269661
rs80301546	8.13439e-09	chr7_104269661_105269661
rs4532541	8.13086e-09	chr7_104269661_105269661
rs4367471	8.12062e-09	chr7_104269661_105269661
rs7782032	8.09687e-09	chr7_104269661_105269661
rs73184071	8.08854e-09	chr7_104269661_105269661
rs3735368	8.08829e-09	chr7_104269661_105269661
rs12540497	8.07097e-09	chr7_104269661_105269661
rs818620	8.06729e-09	chr7_104269661_105269661
rs189931559	8.05758e-09	chr7_104269661_105269661
rs6943307	8.05711e-09	chr7_104269661_105269661
rs2697020	8.05483e-09	chr7_104269661_105269661
rs12705288	8.04469e-09	chr7_104269661_105269661
rs2470956	8.04251e-09	chr7_104269661_105269661
rs112094624	8.03995e-09	chr7_104269661_105269661
rs4730058	8.0363e-09	chr7_104269661_105269661
rs28546781	8.03275e-09	chr7_104269661_105269661
rs818468	8.02817e-09	chr7_104269661_105269661
rs1706888	8.02545e-09	chr7_104269661_105269661
rs12111636	8.0215e-09	chr7_104269661_105269661
rs10487146	8.01533e-09	chr7_104269661_105269661
rs79317095	8.01461e-09	chr7_104269661_105269661
rs10270391	8.01283e-09	chr7_104269661_105269661
rs75958103	8.00612e-09	chr7_104269661_105269661
rs9720045	8.00611e-09	chr7_104269661_105269661
rs146329984	8.00586e-09	chr7_104269661_105269661
rs13230337	7.9888e-09	chr7_104269661_105269661
rs138560887	7.98769e-09	chr7_104269661_105269661
rs6971072	7.97362e-09	chr7_104269661_105269661
rs62484724	7.97315e-09	chr7_104269661_105269661
rs10215543	7.97275e-09	chr7_104269661_105269661
rs112631805	7.97178e-09	chr7_104269661_105269661
rs10953443	7.96952e-09	chr7_104269661_105269661
rs13233512	7.95624e-09	chr7_104269661_105269661
rs2193215	7.94804e-09	chr7_104269661_105269661
rs562342004	7.94146e-09	chr7_104269661_105269661
rs149583679	7.93905e-09	chr7_104269661_105269661
rs2470933	7.92933e-09	chr7_104269661_105269661
rs7803417	7.9263e-09	chr7_104269661_105269661
rs144291016	7.92583e-09	chr7_104269661_105269661
rs10281366	7.92542e-09	chr7_104269661_105269661
rs79119780	7.90394e-09	chr7_104269661_105269661
rs147724925	7.89985e-09	chr7_104269661_105269661
rs1721498	7.89764e-09	chr7_104269661_105269661
rs55846951	7.89337e-09	chr7_104269661_105269661
rs78457311	7.89222e-09	chr7_104269661_105269661
rs999378	7.89103e-09	chr7_104269661_105269661
rs28491038	7.88898e-09	chr7_104269661_105269661
rs138597568	7.88426e-09	chr7_104269661_105269661
rs12537737	7.88155e-09	chr7_104269661_105269661
rs10243575	7.87889e-09	chr7_104269661_105269661
rs192854678	7.86809e-09	chr7_104269661_105269661
rs10248369	7.86616e-09	chr7_104269661_105269661
rs73184087	7.85822e-09	chr7_104269661_105269661
rs12705277	7.8575e-09	chr7_104269661_105269661
rs73186016	7.83402e-09	chr7_104269661_105269661
rs112434743	7.83189e-09	chr7_104269661_105269661
rs6973052	7.82977e-09	chr7_104269661_105269661
rs116845562	7.8266e-09	chr7_104269661_105269661
rs7782065	7.82153e-09	chr7_104269661_105269661
rs12537595	7.82139e-09	chr7_104269661_105269661
rs6958132	7.82068e-09	chr7_104269661_105269661
rs4401767	7.81959e-09	chr7_104269661_105269661
rs2251044	7.8131e-09	chr7_104269661_105269661
rs7783749	7.8049e-09	chr7_104269661_105269661
rs117207573	7.79508e-09	chr7_104269661_105269661
rs57657113	7.78935e-09	chr7_104269661_105269661
rs2697026	7.78664e-09	chr7_104269661_105269661
rs12671054	7.78506e-09	chr7_104269661_105269661
rs2392749	7.78393e-09	chr7_104269661_105269661
rs711431	7.78393e-09	chr7_104269661_105269661
rs76867620	7.78106e-09	chr7_104269661_105269661
rs34217930	7.7743e-09	chr7_104269661_105269661
rs111877319	7.77014e-09	chr7_104269661_105269661
rs1721495	7.76083e-09	chr7_104269661_105269661
rs11771875	7.74537e-09	chr7_104269661_105269661
rs57492756	7.72967e-09	chr7_104269661_105269661
rs10245214	7.72912e-09	chr7_104269661_105269661
rs818619	7.70927e-09	chr7_104269661_105269661
rs6953599	7.70385e-09	chr7_104269661_105269661
rs79989618	7.70202e-09	chr7_104269661_105269661
rs10243444	7.69482e-09	chr7_104269661_105269661
rs56284321	7.6849e-09	chr7_104269661_105269661
rs6466069	7.6808e-09	chr7_104269661_105269661
rs6964339	7.67978e-09	chr7_104269661_105269661
rs10243447	7.67859e-09	chr7_104269661_105269661
rs12537628	7.65675e-09	chr7_104269661_105269661
rs818478	7.6511e-09	chr7_104269661_105269661
rs111595808	7.65034e-09	chr7_104269661_105269661
rs10435352	7.64986e-09	chr7_104269661_105269661
rs6945225	7.64451e-09	chr7_104269661_105269661
rs4727613	7.64163e-09	chr7_104269661_105269661
rs7780445	7.63949e-09	chr7_104269661_105269661
rs62484673	7.63871e-09	chr7_104269661_105269661
rs13223001	7.63373e-09	chr7_104269661_105269661
rs10258825	7.62627e-09	chr7_104269661_105269661
rs10230128	7.6248e-09	chr7_104269661_105269661
rs9718351	7.62114e-09	chr7_104269661_105269661
rs1355614	7.61704e-09	chr7_104269661_105269661
rs78325446	7.61642e-09	chr7_104269661_105269661
rs58367957	7.61451e-09	chr7_104269661_105269661
rs56043784	7.60398e-09	chr7_104269661_105269661
rs1721494	7.59318e-09	chr7_104269661_105269661
rs11764774	7.59259e-09	chr7_104269661_105269661
rs4730059	7.59006e-09	chr7_104269661_105269661
rs11764834	7.58966e-09	chr7_104269661_105269661
rs59550841	7.58317e-09	chr7_104269661_105269661
rs73415577	7.5789e-09	chr7_104269661_105269661
rs10249054	7.57803e-09	chr7_104269661_105269661
rs10235341	7.57666e-09	chr7_104269661_105269661
rs185923695	7.5678e-09	chr7_104269661_105269661
rs1569134	7.5657e-09	chr7_104269661_105269661
rs2470960	7.5655e-09	chr7_104269661_105269661
rs112326509	7.56433e-09	chr7_104269661_105269661
rs818455	7.56305e-09	chr7_104269661_105269661
rs818623	7.55766e-09	chr7_104269661_105269661
rs36038848	7.55208e-09	chr7_104269661_105269661
rs113832531	7.54605e-09	chr7_104269661_105269661
rs2385466	7.54165e-09	chr7_104269661_105269661
rs34167173	7.54118e-09	chr7_104269661_105269661
rs1976969	7.54e-09	chr7_104269661_105269661
rs12705266	7.53964e-09	chr7_104269661_105269661
rs6957424	7.53658e-09	chr7_104269661_105269661
rs143632180	7.53153e-09	chr7_104269661_105269661
rs113778913	7.52976e-09	chr7_104269661_105269661
rs61741425	7.52557e-09	chr7_104269661_105269661
rs34439336	7.52409e-09	chr7_104269661_105269661
rs146130240	7.52318e-09	chr7_104269661_105269661
rs117907809	7.52287e-09	chr7_104269661_105269661
rs73190149	7.52276e-09	chr7_104269661_105269661
rs11561986	7.52015e-09	chr7_104269661_105269661
rs143662042	7.51733e-09	chr7_104269661_105269661
rs150045697	7.51677e-09	chr7_104269661_105269661
rs6961233	7.51432e-09	chr7_104269661_105269661
rs56379434	7.51085e-09	chr7_104269661_105269661
rs73190163	7.50844e-09	chr7_104269661_105269661
rs12669532	7.5055e-09	chr7_104269661_105269661
rs73190161	7.50404e-09	chr7_104269661_105269661
rs55740553	7.50401e-09	chr7_104269661_105269661
rs56177071	7.5004e-09	chr7_104269661_105269661
rs79502336	7.49857e-09	chr7_104269661_105269661
rs12674286	7.49649e-09	chr7_104269661_105269661
rs10276653	7.49266e-09	chr7_104269661_105269661
rs149571649	7.49191e-09	chr7_104269661_105269661
rs55922564	7.48988e-09	chr7_104269661_105269661
rs73192143	7.4893e-09	chr7_104269661_105269661
rs10216010	7.48514e-09	chr7_104269661_105269661
rs144201442	7.48509e-09	chr7_104269661_105269661
rs73190158	7.48219e-09	chr7_104269661_105269661
rs73190155	7.47756e-09	chr7_104269661_105269661
rs11535280	7.47749e-09	chr7_104269661_105269661
rs75116202	7.47682e-09	chr7_104269661_105269661
rs35708701	7.47679e-09	chr7_104269661_105269661
rs74674432	7.47675e-09	chr7_104269661_105269661
rs55825845	7.47609e-09	chr7_104269661_105269661
rs73190169	7.47563e-09	chr7_104269661_105269661
rs73190167	7.47514e-09	chr7_104269661_105269661
rs711430	7.47255e-09	chr7_104269661_105269661
rs818621	7.47227e-09	chr7_104269661_105269661
rs4339568	7.47206e-09	chr7_104269661_105269661
rs73190156	7.47174e-09	chr7_104269661_105269661
rs56097949	7.46704e-09	chr7_104269661_105269661
rs56251768	7.46492e-09	chr7_104269661_105269661
rs10253496	7.46138e-09	chr7_104269661_105269661
rs117210980	7.45594e-09	chr7_104269661_105269661
rs71558691	7.45572e-09	chr7_104269661_105269661
rs17343556	7.45418e-09	chr7_104269661_105269661
rs1721492	7.45402e-09	chr7_104269661_105269661
rs4236579	7.45397e-09	chr7_104269661_105269661
rs10233034	7.45228e-09	chr7_104269661_105269661
rs116457537	7.4498e-09	chr7_104269661_105269661
rs112348049	7.44711e-09	chr7_104269661_105269661
rs55700120	7.44352e-09	chr7_104269661_105269661
rs10256805	7.44212e-09	chr7_104269661_105269661
rs149109662	7.44131e-09	chr7_104269661_105269661
rs6956234	7.4388e-09	chr7_104269661_105269661
rs61651012	7.43833e-09	chr7_104269661_105269661
rs141419888	7.43542e-09	chr7_104269661_105269661
rs56268110	7.43209e-09	chr7_104269661_105269661
rs10260974	7.43067e-09	chr7_104269661_105269661
rs711432	7.42928e-09	chr7_104269661_105269661
rs73190133	7.42927e-09	chr7_104269661_105269661
rs13243476	7.42573e-09	chr7_104269661_105269661
rs112122906	7.41261e-09	chr7_104269661_105269661
rs6961863	7.41117e-09	chr7_104269661_105269661
rs150402862	7.40866e-09	chr7_104269661_105269661
rs144719411	7.40737e-09	chr7_104269661_105269661
rs4268058	7.40635e-09	chr7_104269661_105269661
rs28823350	7.4061e-09	chr7_104269661_105269661
rs12154239	7.40516e-09	chr7_104269661_105269661
rs142149620	7.40511e-09	chr7_104269661_105269661
rs6944787	7.40337e-09	chr7_104269661_105269661
rs190155568	7.40272e-09	chr7_104269661_105269661
rs6957192	7.40163e-09	chr7_104269661_105269661
rs142269893	7.39905e-09	chr7_104269661_105269661
rs10953441	7.39607e-09	chr7_104269661_105269661
rs56165465	7.39442e-09	chr7_104269661_105269661
rs145818132	7.39356e-09	chr7_104269661_105269661
rs139443868	7.39224e-09	chr7_104269661_105269661
rs192670310	7.392e-09	chr7_104269661_105269661
rs10232799	7.38725e-09	chr7_104269661_105269661
rs73192126	7.38583e-09	chr7_104269661_105269661
rs3892298	7.38431e-09	chr7_104269661_105269661
rs76725615	7.38063e-09	chr7_104269661_105269661
rs181937956	7.38011e-09	chr7_104269661_105269661
rs142514412	7.37966e-09	chr7_104269661_105269661
rs3892297	7.37937e-09	chr7_104269661_105269661
rs4610671	7.37648e-09	chr7_104269661_105269661
rs10236129	7.37417e-09	chr7_104269661_105269661
rs117986187	7.37407e-09	chr7_104269661_105269661
rs10251106	7.37353e-09	chr7_104269661_105269661
rs73192107	7.37219e-09	chr7_104269661_105269661
rs200592116	7.36719e-09	chr7_104269661_105269661
rs117028299	7.36254e-09	chr7_104269661_105269661
rs143071966	7.35426e-09	chr7_104269661_105269661
rs28647236	7.35313e-09	chr7_104269661_105269661
rs150410934	7.35237e-09	chr7_104269661_105269661
rs55967123	7.35166e-09	chr7_104269661_105269661
rs2893605	7.34996e-09	chr7_104269661_105269661
rs143482520	7.34758e-09	chr7_104269661_105269661
rs6969426	7.34638e-09	chr7_104269661_105269661
rs73181880	7.33186e-09	chr7_104269661_105269661
rs11978074	7.33118e-09	chr7_104269661_105269661
rs6943132	7.32954e-09	chr7_104269661_105269661
rs151286944	7.32869e-09	chr7_104269661_105269661
rs142963628	7.32793e-09	chr7_104269661_105269661
rs113736107	7.32684e-09	chr7_104269661_105269661
rs73192105	7.32393e-09	chr7_104269661_105269661
rs146892163	7.3236e-09	chr7_104269661_105269661
rs34777947	7.32089e-09	chr7_104269661_105269661
rs28648461	7.32073e-09	chr7_104269661_105269661
rs117986340	7.31896e-09	chr7_104269661_105269661
rs818628	7.31638e-09	chr7_104269661_105269661
rs190145507	7.31524e-09	chr7_104269661_105269661
rs11556986	7.31484e-09	chr7_104269661_105269661
rs62484680	7.31285e-09	chr7_104269661_105269661
rs6955796	7.31101e-09	chr7_104269661_105269661
rs10953450	7.31084e-09	chr7_104269661_105269661
rs6466018	7.31081e-09	chr7_104269661_105269661
rs151235380	7.3105e-09	chr7_104269661_105269661
rs6956249	7.30696e-09	chr7_104269661_105269661
rs12674283	7.30051e-09	chr7_104269661_105269661
rs56055535	7.299e-09	chr7_104269661_105269661
rs2005888	7.29658e-09	chr7_104269661_105269661
rs10953445	7.29618e-09	chr7_104269661_105269661
rs150331379	7.29615e-09	chr7_104269661_105269661
rs191058069	7.29558e-09	chr7_104269661_105269661
rs75880756	7.2953e-09	chr7_104269661_105269661
rs60446665	7.29514e-09	chr7_104269661_105269661
rs117883170	7.29405e-09	chr7_104269661_105269661
rs146085815	7.29095e-09	chr7_104269661_105269661
rs10261782	7.28977e-09	chr7_104269661_105269661
rs59264482	7.28586e-09	chr7_104269661_105269661
rs55983796	7.28558e-09	chr7_104269661_105269661
rs12669007	7.28144e-09	chr7_104269661_105269661
rs6973974	7.28013e-09	chr7_104269661_105269661
rs73190193	7.2794e-09	chr7_104269661_105269661
rs139479123	7.27899e-09	chr7_104269661_105269661
rs114793754	7.2786e-09	chr7_104269661_105269661
rs143025156	7.27847e-09	chr7_104269661_105269661
rs56230603	7.27832e-09	chr7_104269661_105269661
rs73192120	7.27642e-09	chr7_104269661_105269661
rs13246886	7.27551e-09	chr7_104269661_105269661
rs140254258	7.2703e-09	chr7_104269661_105269661
rs6950832	7.26984e-09	chr7_104269661_105269661
rs113629454	7.26675e-09	chr7_104269661_105269661
rs9769403	7.26614e-09	chr7_104269661_105269661
rs73192171	7.26246e-09	chr7_104269661_105269661
rs139271236	7.25911e-09	chr7_104269661_105269661
rs192706517	7.2569e-09	chr7_104269661_105269661
rs77972725	7.25556e-09	chr7_104269661_105269661
rs73190187	7.2534e-09	chr7_104269661_105269661
rs73190186	7.25334e-09	chr7_104269661_105269661
rs73190181	7.25065e-09	chr7_104269661_105269661
rs6973263	7.24761e-09	chr7_104269661_105269661
rs148136030	7.24591e-09	chr7_104269661_105269661
rs73190184	7.24561e-09	chr7_104269661_105269661
rs55794529	7.2449e-09	chr7_104269661_105269661
rs55691539	7.244e-09	chr7_104269661_105269661
rs2385702	7.2403e-09	chr7_104269661_105269661
rs13221332	7.23801e-09	chr7_104269661_105269661
rs10273718	7.23223e-09	chr7_104269661_105269661
rs6974268	7.2319e-09	chr7_104269661_105269661
rs6953851	7.23179e-09	chr7_104269661_105269661
rs73190202	7.23143e-09	chr7_104269661_105269661
rs4481507	7.23139e-09	chr7_104269661_105269661
rs144082901	7.23026e-09	chr7_104269661_105269661
rs73190189	7.22566e-09	chr7_104269661_105269661
rs28461911	7.21888e-09	chr7_104269661_105269661
rs55701318	7.21166e-09	chr7_104269661_105269661
rs73190183	7.21052e-09	chr7_104269661_105269661
rs115609508	7.21016e-09	chr7_104269661_105269661
rs73190172	7.20868e-09	chr7_104269661_105269661
rs1464034	7.20755e-09	chr7_104269661_105269661
rs190225805	7.2069e-09	chr7_104269661_105269661
rs13233698	7.20633e-09	chr7_104269661_105269661
rs9885984	7.2021e-09	chr7_104269661_105269661
rs56144672	7.1944e-09	chr7_104269661_105269661
rs117871677	7.19335e-09	chr7_104269661_105269661
rs118134111	7.19319e-09	chr7_104269661_105269661
rs11772023	7.18781e-09	chr7_104269661_105269661
rs10953459	7.18772e-09	chr7_104269661_105269661
rs76220118	7.18743e-09	chr7_104269661_105269661
rs10216257	7.18642e-09	chr7_104269661_105269661
rs117744044	7.18355e-09	chr7_104269661_105269661
rs4730040	7.1835e-09	chr7_104269661_105269661
rs55800087	7.18044e-09	chr7_104269661_105269661
rs113078078	7.17768e-09	chr7_104269661_105269661
rs73190201	7.17219e-09	chr7_104269661_105269661
rs35822901	7.16918e-09	chr7_104269661_105269661
rs73190179	7.16912e-09	chr7_104269661_105269661
rs7458894	7.16833e-09	chr7_104269661_105269661
rs75805443	7.16742e-09	chr7_104269661_105269661
rs73192125	7.16725e-09	chr7_104269661_105269661
rs7777352	7.16623e-09	chr7_104269661_105269661
rs143007965	7.16545e-09	chr7_104269661_105269661
rs73188305	7.16489e-09	chr7_104269661_105269661
rs4236574	7.16415e-09	chr7_104269661_105269661
rs10261613	7.16297e-09	chr7_104269661_105269661
rs73190200	7.16001e-09	chr7_104269661_105269661
rs4571661	7.1593e-09	chr7_104269661_105269661
rs10244859	7.15679e-09	chr7_104269661_105269661
rs7385021	7.15223e-09	chr7_104269661_105269661
rs73190174	7.15105e-09	chr7_104269661_105269661
rs137922416	7.15005e-09	chr7_104269661_105269661
rs11974563	7.14674e-09	chr7_104269661_105269661
rs117845382	7.14632e-09	chr7_104269661_105269661
rs56095422	7.1439e-09	chr7_104269661_105269661
rs11764594	7.13862e-09	chr7_104269661_105269661
rs4236576	7.13736e-09	chr7_104269661_105269661
rs183857264	7.13696e-09	chr7_104269661_105269661
rs117968118	7.12837e-09	chr7_104269661_105269661
rs73181894	7.12026e-09	chr7_104269661_105269661
rs7385011	7.12008e-09	chr7_104269661_105269661
rs150266085	7.11463e-09	chr7_104269661_105269661
rs141336536	7.11324e-09	chr7_104269661_105269661
rs10231439	7.10956e-09	chr7_104269661_105269661
rs1721493	7.10924e-09	chr7_104269661_105269661
rs118146166	7.10823e-09	chr7_104269661_105269661
rs4382394	7.10511e-09	chr7_104269661_105269661
rs183379387	7.10478e-09	chr7_104269661_105269661
rs4282494	7.1038e-09	chr7_104269661_105269661
rs373272450	7.10347e-09	chr7_104269661_105269661
rs73184009	7.10331e-09	chr7_104269661_105269661
rs62485396	7.10315e-09	chr7_104269661_105269661
rs117592356	7.10222e-09	chr7_104269661_105269661
rs1721505	7.09957e-09	chr7_104269661_105269661
rs4236577	7.09933e-09	chr7_104269661_105269661
rs10259006	7.09839e-09	chr7_104269661_105269661
rs10487222	7.0978e-09	chr7_104269661_105269661
rs186097366	7.09698e-09	chr7_104269661_105269661
rs10953444	7.09659e-09	chr7_104269661_105269661
rs4613926	7.09299e-09	chr7_104269661_105269661
rs7779428	7.08761e-09	chr7_104269661_105269661
rs142979717	7.08438e-09	chr7_104269661_105269661
rs113664952	7.08358e-09	chr7_104269661_105269661
rs12705312	7.08357e-09	chr7_104269661_105269661
rs143327743	7.0803e-09	chr7_104269661_105269661
rs73184092	7.07951e-09	chr7_104269661_105269661
rs34550061	7.07943e-09	chr7_104269661_105269661
rs73713435	7.07851e-09	chr7_104269661_105269661
rs117887993	7.07463e-09	chr7_104269661_105269661
rs4132013	7.07239e-09	chr7_104269661_105269661
rs34014102	7.0714e-09	chr7_104269661_105269661
rs17639723	7.07125e-09	chr7_104269661_105269661
rs2891786	7.07049e-09	chr7_104269661_105269661
rs13238018	7.06754e-09	chr7_104269661_105269661
rs10267633	7.06672e-09	chr7_104269661_105269661
rs11764361	7.05491e-09	chr7_104269661_105269661
rs59941636	7.0538e-09	chr7_104269661_105269661
rs144271968	7.05052e-09	chr7_104269661_105269661
rs12670583	7.04905e-09	chr7_104269661_105269661
rs17338703	7.04302e-09	chr7_104269661_105269661
rs150998568	7.04127e-09	chr7_104269661_105269661
rs62484328	7.04015e-09	chr7_104269661_105269661
rs62486563	7.0399e-09	chr7_104269661_105269661
rs112513289	7.03891e-09	chr7_104269661_105269661
rs148572476	7.03779e-09	chr7_104269661_105269661
rs111824329	7.03514e-09	chr7_104269661_105269661
rs17491234	7.03386e-09	chr7_104269661_105269661
rs7781864	7.03048e-09	chr7_104269661_105269661
rs369507449	7.02747e-09	chr7_104269661_105269661
rs113151556	7.02564e-09	chr7_104269661_105269661
rs10262655	7.02432e-09	chr7_104269661_105269661
rs13245480	7.02328e-09	chr7_104269661_105269661
rs13231901	7.02323e-09	chr7_104269661_105269661
rs73181897	7.02089e-09	chr7_104269661_105269661
rs113355971	7.01994e-09	chr7_104269661_105269661
rs7780798	7.01842e-09	chr7_104269661_105269661
rs34911344	7.01796e-09	chr7_104269661_105269661
rs4730060	7.01779e-09	chr7_104269661_105269661
rs12671143	7.01389e-09	chr7_104269661_105269661
rs117376040	7.01172e-09	chr7_104269661_105269661
rs55906043	7.00634e-09	chr7_104269661_105269661
rs7384092	7.0032e-09	chr7_104269661_105269661
rs6958846	7.00157e-09	chr7_104269661_105269661
rs117747646	6.9958e-09	chr7_104269661_105269661
rs6975741	6.99561e-09	chr7_104269661_105269661
rs17777694	6.99532e-09	chr7_104269661_105269661
rs76637462	6.99258e-09	chr7_104269661_105269661
rs6978452	6.9924e-09	chr7_104269661_105269661
rs6974634	6.99177e-09	chr7_104269661_105269661
rs73181816	6.98689e-09	chr7_104269661_105269661
rs73192141	6.98456e-09	chr7_104269661_105269661
rs62486661	6.98097e-09	chr7_104269661_105269661
rs4361705	6.98004e-09	chr7_104269661_105269661
rs140468307	6.97101e-09	chr7_104269661_105269661
rs10226913	6.96535e-09	chr7_104269661_105269661
rs184394453	6.96364e-09	chr7_104269661_105269661
rs118089279	6.96247e-09	chr7_104269661_105269661
rs74776606	6.96241e-09	chr7_104269661_105269661
rs2272172	6.96107e-09	chr7_104269661_105269661
rs185710822	6.96054e-09	chr7_104269661_105269661
rs10253341	6.9603e-09	chr7_104269661_105269661
rs183401753	6.95822e-09	chr7_104269661_105269661
rs11761950	6.95812e-09	chr7_104269661_105269661
rs62485395	6.95764e-09	chr7_104269661_105269661
rs78702987	6.9574e-09	chr7_104269661_105269661
rs6976977	6.95724e-09	chr7_104269661_105269661
rs34508498	6.95665e-09	chr7_104269661_105269661
rs35362363	6.95357e-09	chr7_104269661_105269661
rs35022976	6.95288e-09	chr7_104269661_105269661
rs73188321	6.9512e-09	chr7_104269661_105269661
rs73415633	6.9461e-09	chr7_104269661_105269661
rs137918839	6.94282e-09	chr7_104269661_105269661
rs138023777	6.9368e-09	chr7_104269661_105269661
rs1728645	6.93639e-09	chr7_104269661_105269661
rs2465061	6.93391e-09	chr7_104269661_105269661
rs73192149	6.93282e-09	chr7_104269661_105269661
rs58902803	6.93255e-09	chr7_104269661_105269661
rs3955473	6.92465e-09	chr7_104269661_105269661
rs10953454	6.91467e-09	chr7_104269661_105269661
rs184836466	6.91319e-09	chr7_104269661_105269661
rs10259602	6.91286e-09	chr7_104269661_105269661
rs6978579	6.91095e-09	chr7_104269661_105269661
rs740068	6.91e-09	chr7_104269661_105269661
rs7801294	6.90975e-09	chr7_104269661_105269661
rs2470967	6.90745e-09	chr7_104269661_105269661
rs10953455	6.90478e-09	chr7_104269661_105269661
rs530080820	6.90317e-09	chr7_104269661_105269661
rs10252576	6.90207e-09	chr7_104269661_105269661
rs9769751	6.89928e-09	chr7_104269661_105269661
rs10253618	6.89532e-09	chr7_104269661_105269661
rs73181817	6.8953e-09	chr7_104269661_105269661
rs17777439	6.8949e-09	chr7_104269661_105269661
rs113606081	6.89452e-09	chr7_104269661_105269661
rs11764022	6.89424e-09	chr7_104269661_105269661
rs138847723	6.89224e-09	chr7_104269661_105269661
rs189861108	6.88898e-09	chr7_104269661_105269661
rs75167602	6.88801e-09	chr7_104269661_105269661
rs189860693	6.88127e-09	chr7_104269661_105269661
rs73415637	6.88092e-09	chr7_104269661_105269661
rs2470934	6.8765e-09	chr7_104269661_105269661
rs6966171	6.87576e-09	chr7_104269661_105269661
rs144881996	6.87207e-09	chr7_104269661_105269661
rs57671714	6.87164e-09	chr7_104269661_105269661
rs78340920	6.87105e-09	chr7_104269661_105269661
rs74744964	6.86769e-09	chr7_104269661_105269661
rs11761601	6.86566e-09	chr7_104269661_105269661
rs73186058	6.86554e-09	chr7_104269661_105269661
rs73192134	6.86487e-09	chr7_104269661_105269661
rs62485078	6.86331e-09	chr7_104269661_105269661
rs113725174	6.86203e-09	chr7_104269661_105269661
rs35446961	6.85557e-09	chr7_104269661_105269661
rs12671142	6.855e-09	chr7_104269661_105269661
rs10487221	6.8548e-09	chr7_104269661_105269661
rs59814386	6.84975e-09	chr7_104269661_105269661
rs57234821	6.84937e-09	chr7_104269661_105269661
rs71562628	6.84929e-09	chr7_104269661_105269661
rs6466028	6.8471e-09	chr7_104269661_105269661
rs73181889	6.8461e-09	chr7_104269661_105269661
rs117817340	6.83979e-09	chr7_104269661_105269661
rs4131017	6.83868e-09	chr7_104269661_105269661
rs2430483	6.83758e-09	chr7_104269661_105269661
rs147861958	6.83518e-09	chr7_104269661_105269661
rs10255156	6.83515e-09	chr7_104269661_105269661
rs865326	6.83288e-09	chr7_104269661_105269661
rs57968847	6.83268e-09	chr7_104269661_105269661
rs1721482	6.83003e-09	chr7_104269661_105269661
rs10256346	6.82601e-09	chr7_104269661_105269661
rs71562620	6.82507e-09	chr7_104269661_105269661
rs4730043	6.81994e-09	chr7_104269661_105269661
rs73181813	6.81972e-09	chr7_104269661_105269661
rs6949656	6.8193e-09	chr7_104269661_105269661
rs186521666	6.81858e-09	chr7_104269661_105269661
rs118076623	6.81652e-09	chr7_104269661_105269661
rs2258851	6.81577e-09	chr7_104269661_105269661
rs11982043	6.81514e-09	chr7_104269661_105269661
rs113559714	6.81008e-09	chr7_104269661_105269661
rs1721480	6.80969e-09	chr7_104269661_105269661
rs144022900	6.80933e-09	chr7_104269661_105269661
rs10267013	6.80495e-09	chr7_104269661_105269661
rs142455321	6.80379e-09	chr7_104269661_105269661
rs117279806	6.80084e-09	chr7_104269661_105269661
rs138237925	6.80077e-09	chr7_104269661_105269661
rs139848229	6.8005e-09	chr7_104269661_105269661
rs4311596	6.79895e-09	chr7_104269661_105269661
rs117189085	6.79706e-09	chr7_104269661_105269661
rs995661	6.79611e-09	chr7_104269661_105269661
rs3735375	6.79579e-09	chr7_104269661_105269661
rs76438688	6.79527e-09	chr7_104269661_105269661
rs4524726	6.78906e-09	chr7_104269661_105269661
rs147704512	6.78892e-09	chr7_104269661_105269661
rs13236549	6.78714e-09	chr7_104269661_105269661
rs146740093	6.78361e-09	chr7_104269661_105269661
rs11770573	6.77907e-09	chr7_104269661_105269661
rs4568558	6.77179e-09	chr7_104269661_105269661
rs10953439	6.77102e-09	chr7_104269661_105269661
rs140577168	6.76854e-09	chr7_104269661_105269661
rs17706774	6.76574e-09	chr7_104269661_105269661
rs10953453	6.76492e-09	chr7_104269661_105269661
rs73181850	6.7644e-09	chr7_104269661_105269661
rs2392747	6.76262e-09	chr7_104269661_105269661
rs142771938	6.76155e-09	chr7_104269661_105269661
rs190347963	6.76148e-09	chr7_104269661_105269661
rs73181827	6.75559e-09	chr7_104269661_105269661
rs61434358	6.7546e-09	chr7_104269661_105269661
rs142700717	6.75204e-09	chr7_104269661_105269661
rs150304376	6.75144e-09	chr7_104269661_105269661
rs80172883	6.75084e-09	chr7_104269661_105269661
rs143402312	6.75076e-09	chr7_104269661_105269661
rs62485083	6.75016e-09	chr7_104269661_105269661
rs62484670	6.74921e-09	chr7_104269661_105269661
rs17139736	6.74883e-09	chr7_104269661_105269661
rs10227564	6.74702e-09	chr7_104269661_105269661
rs56098280	6.74516e-09	chr7_104269661_105269661
rs2192931	6.74514e-09	chr7_104269661_105269661
rs151097047	6.74455e-09	chr7_104269661_105269661
rs73181844	6.74445e-09	chr7_104269661_105269661
rs56971300	6.7438e-09	chr7_104269661_105269661
rs7458419	6.74348e-09	chr7_104269661_105269661
rs12055895	6.74282e-09	chr7_104269661_105269661
rs9719110	6.74234e-09	chr7_104269661_105269661
rs34140650	6.73622e-09	chr7_104269661_105269661
rs10273020	6.73528e-09	chr7_104269661_105269661
rs12534673	6.73486e-09	chr7_104269661_105269661
rs17490586	6.73469e-09	chr7_104269661_105269661
rs4490766	6.73277e-09	chr7_104269661_105269661
rs13230447	6.73206e-09	chr7_104269661_105269661
rs12705285	6.73188e-09	chr7_104269661_105269661
rs78785751	6.73106e-09	chr7_104269661_105269661
rs192814868	6.73085e-09	chr7_104269661_105269661
rs4236571	6.73015e-09	chr7_104269661_105269661
rs12535201	6.72941e-09	chr7_104269661_105269661
rs140599186	6.72909e-09	chr7_104269661_105269661
rs1706909	6.72745e-09	chr7_104269661_105269661
rs5004882	6.72587e-09	chr7_104269661_105269661
rs73192153	6.72531e-09	chr7_104269661_105269661
rs73181826	6.72472e-09	chr7_104269661_105269661
rs78073758	6.72455e-09	chr7_104269661_105269661
rs113286922	6.72452e-09	chr7_104269661_105269661
rs73181833	6.7237e-09	chr7_104269661_105269661
rs150251488	6.71931e-09	chr7_104269661_105269661
rs71562621	6.71927e-09	chr7_104269661_105269661
rs73181831	6.71915e-09	chr7_104269661_105269661
rs182310667	6.71879e-09	chr7_104269661_105269661
rs28648371	6.71848e-09	chr7_104269661_105269661
rs73181829	6.7184e-09	chr7_104269661_105269661
rs11773248	6.71797e-09	chr7_104269661_105269661
rs73192152	6.71766e-09	chr7_104269661_105269661
rs79632305	6.7176e-09	chr7_104269661_105269661
rs117511173	6.71569e-09	chr7_104269661_105269661
rs73192151	6.71298e-09	chr7_104269661_105269661
rs1728653	6.71274e-09	chr7_104269661_105269661
rs12671915	6.71162e-09	chr7_104269661_105269661
rs62487003	6.7111e-09	chr7_104269661_105269661
rs4620217	6.70991e-09	chr7_104269661_105269661
rs12672828	6.70991e-09	chr7_104269661_105269661
rs117419598	6.70906e-09	chr7_104269661_105269661
rs4074939	6.70778e-09	chr7_104269661_105269661
rs116979167	6.70605e-09	chr7_104269661_105269661
rs35336178	6.70435e-09	chr7_104269661_105269661
rs61173826	6.70381e-09	chr7_104269661_105269661
rs73181832	6.70381e-09	chr7_104269661_105269661
rs77383660	6.70361e-09	chr7_104269661_105269661
rs76921185	6.70224e-09	chr7_104269661_105269661
rs71562626	6.70086e-09	chr7_104269661_105269661
rs17490509	6.70032e-09	chr7_104269661_105269661
rs144156147	6.70018e-09	chr7_104269661_105269661
rs77021060	6.69896e-09	chr7_104269661_105269661
rs1983256	6.69801e-09	chr7_104269661_105269661
rs6956294	6.69674e-09	chr7_104269661_105269661
rs73192150	6.69671e-09	chr7_104269661_105269661
rs6976283	6.6967e-09	chr7_104269661_105269661
rs73184023	6.69653e-09	chr7_104269661_105269661
rs10279083	6.69641e-09	chr7_104269661_105269661
rs1468813	6.69517e-09	chr7_104269661_105269661
rs12531723	6.69509e-09	chr7_104269661_105269661
rs6466014	6.6943e-09	chr7_104269661_105269661
rs73184061	6.69164e-09	chr7_104269661_105269661
rs56393559	6.69091e-09	chr7_104269661_105269661
rs78915976	6.69066e-09	chr7_104269661_105269661
rs56001452	6.68968e-09	chr7_104269661_105269661
rs12540437	6.68926e-09	chr7_104269661_105269661
rs186609024	6.68911e-09	chr7_104269661_105269661
rs112696952	6.68786e-09	chr7_104269661_105269661
rs10953457	6.68637e-09	chr7_104269661_105269661
rs4317508	6.68604e-09	chr7_104269661_105269661
rs62487024	6.68402e-09	chr7_104269661_105269661
rs4730035	6.68392e-09	chr7_104269661_105269661
rs4349910	6.68293e-09	chr7_104269661_105269661
rs73186066	6.68244e-09	chr7_104269661_105269661
rs11768712	6.67932e-09	chr7_104269661_105269661
rs62484329	6.67796e-09	chr7_104269661_105269661
rs2692430	6.67767e-09	chr7_104269661_105269661
rs35146170	6.67605e-09	chr7_104269661_105269661
rs76014476	6.67361e-09	chr7_104269661_105269661
rs17490551	6.6735e-09	chr7_104269661_105269661
rs4351347	6.67294e-09	chr7_104269661_105269661
rs12705281	6.67238e-09	chr7_104269661_105269661
rs4236575	6.67159e-09	chr7_104269661_105269661
rs12705273	6.6698e-09	chr7_104269661_105269661
rs76800998	6.66932e-09	chr7_104269661_105269661
rs11766478	6.66797e-09	chr7_104269661_105269661
rs73415551	6.66738e-09	chr7_104269661_105269661
rs4730034	6.66717e-09	chr7_104269661_105269661
rs4559180	6.66691e-09	chr7_104269661_105269661
rs4730052	6.66688e-09	chr7_104269661_105269661
rs6964788	6.66639e-09	chr7_104269661_105269661
rs73181840	6.66573e-09	chr7_104269661_105269661
rs10226989	6.66471e-09	chr7_104269661_105269661
rs62484681	6.66342e-09	chr7_104269661_105269661
rs17269890	6.66109e-09	chr7_104269661_105269661
rs10272665	6.66084e-09	chr7_104269661_105269661
rs56102627	6.66065e-09	chr7_104269661_105269661
rs818460	6.66045e-09	chr7_104269661_105269661
rs11977439	6.65928e-09	chr7_104269661_105269661
rs4730091	6.65293e-09	chr7_104269661_105269661
rs148670787	6.65283e-09	chr7_104269661_105269661
rs10228187	6.65254e-09	chr7_104269661_105269661
rs112331902	6.65253e-09	chr7_104269661_105269661
rs79324490	6.65237e-09	chr7_104269661_105269661
rs56204520	6.65143e-09	chr7_104269661_105269661
rs59869531	6.6513e-09	chr7_104269661_105269661
rs73415561	6.6498e-09	chr7_104269661_105269661
rs12705276	6.64951e-09	chr7_104269661_105269661
rs13242612	6.64946e-09	chr7_104269661_105269661
rs818457	6.64896e-09	chr7_104269661_105269661
rs12705275	6.64887e-09	chr7_104269661_105269661
rs7803057	6.64851e-09	chr7_104269661_105269661
rs12536801	6.64837e-09	chr7_104269661_105269661
rs4730053	6.64741e-09	chr7_104269661_105269661
rs12705263	6.64661e-09	chr7_104269661_105269661
rs117548414	6.64406e-09	chr7_104269661_105269661
rs13242573	6.64369e-09	chr7_104269661_105269661
rs6944796	6.64366e-09	chr7_104269661_105269661
rs6969452	6.64127e-09	chr7_104269661_105269661
rs2005887	6.64013e-09	chr7_104269661_105269661
rs12705261	6.63897e-09	chr7_104269661_105269661
rs73186011	6.63881e-09	chr7_104269661_105269661
rs73181846	6.63805e-09	chr7_104269661_105269661
rs818467	6.63743e-09	chr7_104269661_105269661
rs10276543	6.63688e-09	chr7_104269661_105269661
rs62485077	6.63666e-09	chr7_104269661_105269661
rs148722891	6.63621e-09	chr7_104269661_105269661
rs10216243	6.63534e-09	chr7_104269661_105269661
rs116268246	6.63378e-09	chr7_104269661_105269661
rs4083246	6.63058e-09	chr7_104269661_105269661
rs17490468	6.63031e-09	chr7_104269661_105269661
rs141512197	6.63012e-09	chr7_104269661_105269661
rs818470	6.62915e-09	chr7_104269661_105269661
rs144616964	6.62746e-09	chr7_104269661_105269661
rs1706902	6.62723e-09	chr7_104269661_105269661
rs2272171	6.6266e-09	chr7_104269661_105269661
rs143779419	6.62538e-09	chr7_104269661_105269661
rs818463	6.62471e-09	chr7_104269661_105269661
rs9885990	6.62407e-09	chr7_104269661_105269661
rs4730037	6.62332e-09	chr7_104269661_105269661
rs6946628	6.62315e-09	chr7_104269661_105269661
rs1728654	6.62309e-09	chr7_104269661_105269661
rs13233998	6.62272e-09	chr7_104269661_105269661
rs4727622	6.62265e-09	chr7_104269661_105269661
rs28638425	6.6213e-09	chr7_104269661_105269661
rs6969099	6.62106e-09	chr7_104269661_105269661
rs58810999	6.62042e-09	chr7_104269661_105269661
rs67775507	6.62007e-09	chr7_104269661_105269661
rs6962309	6.61947e-09	chr7_104269661_105269661
rs201153038	6.61942e-09	chr7_104269661_105269661
rs10226802	6.61909e-09	chr7_104269661_105269661
rs68062651	6.61896e-09	chr7_104269661_105269661
rs10272663	6.61815e-09	chr7_104269661_105269661
rs117341570	6.61785e-09	chr7_104269661_105269661
rs79712004	6.61728e-09	chr7_104269661_105269661
rs183175336	6.61684e-09	chr7_104269661_105269661
rs62484682	6.61601e-09	chr7_104269661_105269661
rs75737381	6.61557e-09	chr7_104269661_105269661
rs148450487	6.61538e-09	chr7_104269661_105269661
rs56214042	6.61499e-09	chr7_104269661_105269661
rs77140273	6.61463e-09	chr7_104269661_105269661
rs1721503	6.61442e-09	chr7_104269661_105269661
rs59844819	6.61439e-09	chr7_104269661_105269661
rs1706920	6.6139e-09	chr7_104269661_105269661
rs148013106	6.61375e-09	chr7_104269661_105269661
rs111404611	6.61228e-09	chr7_104269661_105269661
rs143056974	6.61184e-09	chr7_104269661_105269661
rs149254945	6.6102e-09	chr7_104269661_105269661
rs10464615	6.61009e-09	chr7_104269661_105269661
rs12705262	6.60955e-09	chr7_104269661_105269661
rs145837429	6.60951e-09	chr7_104269661_105269661
rs10447753	6.60938e-09	chr7_104269661_105269661
rs147518029	6.60906e-09	chr7_104269661_105269661
rs73181851	6.60894e-09	chr7_104269661_105269661
rs6963495	6.60872e-09	chr7_104269661_105269661
rs6953327	6.60604e-09	chr7_104269661_105269661
rs76353799	6.60543e-09	chr7_104269661_105269661
rs4288293	6.60497e-09	chr7_104269661_105269661
rs73190151	6.6015e-09	chr7_104269661_105269661
rs56855677	6.60129e-09	chr7_104269661_105269661
rs118029262	6.60078e-09	chr7_104269661_105269661
rs57801919	6.60066e-09	chr7_104269661_105269661
rs4236572	6.59642e-09	chr7_104269661_105269661
rs34557807	6.59572e-09	chr7_104269661_105269661
rs12534285	6.59498e-09	chr7_104269661_105269661
rs73714125	6.5949e-09	chr7_104269661_105269661
rs117385374	6.59453e-09	chr7_104269661_105269661
rs189015886	6.59234e-09	chr7_104269661_105269661
rs56299330	6.59201e-09	chr7_104269661_105269661
rs73186102	6.59107e-09	chr7_104269661_105269661
rs12673938	6.59066e-09	chr7_104269661_105269661
rs75834128	6.59037e-09	chr7_104269661_105269661
rs73186028	6.59001e-09	chr7_104269661_105269661
rs146879844	6.58985e-09	chr7_104269661_105269661
rs4419737	6.58926e-09	chr7_104269661_105269661
rs10245078	6.58852e-09	chr7_104269661_105269661
rs2668882	6.58816e-09	chr7_104269661_105269661
rs6949597	6.58786e-09	chr7_104269661_105269661
rs145020897	6.5867e-09	chr7_104269661_105269661
rs11536517	6.58666e-09	chr7_104269661_105269661
rs144602903	6.58602e-09	chr7_104269661_105269661
rs10243336	6.58595e-09	chr7_104269661_105269661
rs73190166	6.58535e-09	chr7_104269661_105269661
rs71540949	6.58433e-09	chr7_104269661_105269661
rs58752899	6.58409e-09	chr7_104269661_105269661
rs59929156	6.58402e-09	chr7_104269661_105269661
rs116947439	6.58276e-09	chr7_104269661_105269661
rs34680468	6.58119e-09	chr7_104269661_105269661
rs56127755	6.58097e-09	chr7_104269661_105269661
rs73184004	6.58029e-09	chr7_104269661_105269661
rs1810712	6.58028e-09	chr7_104269661_105269661
rs73181902	6.57977e-09	chr7_104269661_105269661
rs73184058	6.57889e-09	chr7_104269661_105269661
rs140323343	6.57859e-09	chr7_104269661_105269661
rs10464616	6.57843e-09	chr7_104269661_105269661
rs1790057	6.57743e-09	chr7_104269661_105269661
rs147371688	6.57684e-09	chr7_104269661_105269661
rs2692431	6.57644e-09	chr7_104269661_105269661
rs74354151	6.57643e-09	chr7_104269661_105269661
rs11535279	6.57612e-09	chr7_104269661_105269661
rs10215748	6.5757e-09	chr7_104269661_105269661
rs10264318	6.57568e-09	chr7_104269661_105269661
rs7791120	6.57553e-09	chr7_104269661_105269661
rs111682869	6.57504e-09	chr7_104269661_105269661
rs73186022	6.57365e-09	chr7_104269661_105269661
rs13309733	6.57361e-09	chr7_104269661_105269661
rs12333765	6.57355e-09	chr7_104269661_105269661
rs140016671	6.57349e-09	chr7_104269661_105269661
rs9689986	6.57253e-09	chr7_104269661_105269661
rs6969299	6.57171e-09	chr7_104269661_105269661
rs9886292	6.57161e-09	chr7_104269661_105269661
rs76653746	6.57155e-09	chr7_104269661_105269661
rs148889449	6.57127e-09	chr7_104269661_105269661
rs10808133	6.57084e-09	chr7_104269661_105269661
rs10259925	6.57075e-09	chr7_104269661_105269661
rs711428	6.56895e-09	chr7_104269661_105269661
rs7807869	6.56826e-09	chr7_104269661_105269661
rs818461	6.56804e-09	chr7_104269661_105269661
rs79958217	6.56717e-09	chr7_104269661_105269661
rs150686738	6.56708e-09	chr7_104269661_105269661
rs150465604	6.56663e-09	chr7_104269661_105269661
rs7782285	6.56661e-09	chr7_104269661_105269661
rs73184007	6.56585e-09	chr7_104269661_105269661
rs1131686	6.56558e-09	chr7_104269661_105269661
rs71540950	6.56539e-09	chr7_104269661_105269661
rs12705259	6.56402e-09	chr7_104269661_105269661
rs12535033	6.56372e-09	chr7_104269661_105269661
rs61162402	6.56349e-09	chr7_104269661_105269661
rs6958252	6.56336e-09	chr7_104269661_105269661
rs3934669	6.56307e-09	chr7_104269661_105269661
rs188984899	6.56227e-09	chr7_104269661_105269661
rs141261452	6.56219e-09	chr7_104269661_105269661
rs117711048	6.56134e-09	chr7_104269661_105269661
rs1728647	6.56051e-09	chr7_104269661_105269661
rs62484623	6.56026e-09	chr7_104269661_105269661
rs147355096	6.56022e-09	chr7_104269661_105269661
rs76536942	6.55996e-09	chr7_104269661_105269661
rs56401061	6.55971e-09	chr7_104269661_105269661
rs56279305	6.55903e-09	chr7_104269661_105269661
rs12705267	6.55898e-09	chr7_104269661_105269661
rs182587219	6.55898e-09	chr7_104269661_105269661
rs12705278	6.55828e-09	chr7_104269661_105269661
rs186032762	6.55805e-09	chr7_104269661_105269661
rs10239769	6.55803e-09	chr7_104269661_105269661
rs864687	6.55798e-09	chr7_104269661_105269661
rs60919814	6.55774e-09	chr7_104269661_105269661
rs35961194	6.55742e-09	chr7_104269661_105269661
rs60561120	6.55686e-09	chr7_104269661_105269661
rs113380269	6.55651e-09	chr7_104269661_105269661
rs9641349	6.55629e-09	chr7_104269661_105269661
rs144937857	6.55619e-09	chr7_104269661_105269661
rs34838562	6.55601e-09	chr7_104269661_105269661
rs55764366	6.55567e-09	chr7_104269661_105269661
rs59322591	6.55551e-09	chr7_104269661_105269661
rs115550279	6.55536e-09	chr7_104269661_105269661
rs10272668	6.55524e-09	chr7_104269661_105269661
rs10249877	6.55506e-09	chr7_104269661_105269661
rs10250365	6.55506e-09	chr7_104269661_105269661
rs12705282	6.55501e-09	chr7_104269661_105269661
rs35494057	6.5549e-09	chr7_104269661_105269661
rs191665329	6.5547e-09	chr7_104269661_105269661
rs80255716	6.55452e-09	chr7_104269661_105269661
rs201679196	6.55448e-09	chr7_104269661_105269661
rs200707655	6.55444e-09	chr7_104269661_105269661
rs77653402	6.5535e-09	chr7_104269661_105269661
rs7781331	6.55318e-09	chr7_104269661_105269661
rs3735369	6.55311e-09	chr7_104269661_105269661
rs117230055	6.55251e-09	chr7_104269661_105269661
rs60973987	6.55243e-09	chr7_104269661_105269661
rs118182113	6.5523e-09	chr7_104269661_105269661
rs55732933	6.55169e-09	chr7_104269661_105269661
rs2193197	6.55115e-09	chr7_104269661_105269661
rs12705260	6.55114e-09	chr7_104269661_105269661
rs13312258	6.55092e-09	chr7_104269661_105269661
rs7798178	6.5509e-09	chr7_104269661_105269661
rs35337480	6.5507e-09	chr7_104269661_105269661
rs201895323	6.5505e-09	chr7_104269661_105269661
rs7801387	6.54994e-09	chr7_104269661_105269661
rs10953438	6.54983e-09	chr7_104269661_105269661
rs73192158	6.54971e-09	chr7_104269661_105269661
rs10243529	6.54911e-09	chr7_104269661_105269661
rs4496900	6.54897e-09	chr7_104269661_105269661
rs76214269	6.54881e-09	chr7_104269661_105269661
rs6957263	6.54853e-09	chr7_104269661_105269661
rs56384866	6.5484e-09	chr7_104269661_105269661
rs4624947	6.54835e-09	chr7_104269661_105269661
rs78999085	6.54832e-09	chr7_104269661_105269661
rs10249869	6.54801e-09	chr7_104269661_105269661
rs62485458	6.54796e-09	chr7_104269661_105269661
rs4566971	6.54794e-09	chr7_104269661_105269661
rs10953449	6.54768e-09	chr7_104269661_105269661
rs7458699	6.54743e-09	chr7_104269661_105269661
rs35324592	6.54727e-09	chr7_104269661_105269661
rs7778981	6.54704e-09	chr7_104269661_105269661
rs146791743	6.54672e-09	chr7_104269661_105269661
rs861761	6.54669e-09	chr7_104269661_105269661
rs79202890	6.54665e-09	chr7_104269661_105269661
rs77233428	6.54661e-09	chr7_104269661_105269661
rs78592203	6.54658e-09	chr7_104269661_105269661
rs60551932	6.54622e-09	chr7_104269661_105269661
rs74496924	6.54609e-09	chr7_104269661_105269661
rs13241253	6.54601e-09	chr7_104269661_105269661
rs113945035	6.54582e-09	chr7_104269661_105269661
rs1706889	6.54567e-09	chr7_104269661_105269661
rs818474	6.54557e-09	chr7_104269661_105269661
rs17777379	6.54551e-09	chr7_104269661_105269661
rs12705313	6.54516e-09	chr7_104269661_105269661
rs73415632	6.54498e-09	chr7_104269661_105269661
rs11766216	6.54496e-09	chr7_104269661_105269661
rs12705264	6.54485e-09	chr7_104269661_105269661
rs4506142	6.54481e-09	chr7_104269661_105269661
rs61640057	6.54472e-09	chr7_104269661_105269661
rs374984864	6.54434e-09	chr7_104269661_105269661
rs75626731	6.54424e-09	chr7_104269661_105269661
rs10272920	6.54423e-09	chr7_104269661_105269661
rs11769833	6.54404e-09	chr7_104269661_105269661
rs62487016	6.54385e-09	chr7_104269661_105269661
rs143172701	6.54384e-09	chr7_104269661_105269661
rs189230919	6.54383e-09	chr7_104269661_105269661
rs187618762	6.54368e-09	chr7_104269661_105269661
rs112228846	6.54366e-09	chr7_104269661_105269661
rs2697018	6.54365e-09	chr7_104269661_105269661
rs4302779	6.54328e-09	chr7_104269661_105269661
rs150376151	6.54325e-09	chr7_104269661_105269661
rs741323	6.54322e-09	chr7_104269661_105269661
rs62485082	6.54305e-09	chr7_104269661_105269661
rs118016887	6.54302e-09	chr7_104269661_105269661
rs4400324	6.54296e-09	chr7_104269661_105269661
rs28758917	6.54284e-09	chr7_104269661_105269661
rs200098739	6.54282e-09	chr7_104269661_105269661
rs4255068	6.54266e-09	chr7_104269661_105269661
rs4730038	6.54266e-09	chr7_104269661_105269661
rs111408741	6.54263e-09	chr7_104269661_105269661
rs6962013	6.54263e-09	chr7_104269661_105269661
rs73181854	6.54262e-09	chr7_104269661_105269661
rs73192145	6.54258e-09	chr7_104269661_105269661
rs4336543	6.54247e-09	chr7_104269661_105269661
rs113836877	6.54244e-09	chr7_104269661_105269661
rs55927557	6.54243e-09	chr7_104269661_105269661
rs55962925	6.54241e-09	chr7_104269661_105269661
rs12705244	6.54238e-09	chr7_104269661_105269661
rs10247246	6.54233e-09	chr7_104269661_105269661
rs35331234	6.54229e-09	chr7_104269661_105269661
rs4517051	6.54227e-09	chr7_104269661_105269661
rs58194204	6.54224e-09	chr7_104269661_105269661
rs7783243	6.54222e-09	chr7_104269661_105269661
rs34781171	6.5422e-09	chr7_104269661_105269661
rs1721491	6.5422e-09	chr7_104269661_105269661
rs76992462	6.5422e-09	chr7_104269661_105269661
rs73188323	6.54219e-09	chr7_104269661_105269661
rs1721496	6.54219e-09	chr7_104269661_105269661
rs6826318	6.44424e-09	chr4_152170613_153170613
rs56051683	5.48365e-09	chr8_7597217_12330150
rs73862055	4.87071e-09	chr4_152170613_153170613
rs1372979	4.81497e-09	chr4_152170613_153170613
rs55836840	4.79249e-09	chr8_7597217_12330150
rs192700446	4.6706e-09	chr8_7597217_12330150
rs9917912	4.58178e-09	chr4_152170613_153170613
rs6832899	4.09112e-09	chr4_152170613_153170613
rs73862085	3.90388e-09	chr4_152170613_153170613
rs6781508	2.8705e-09	chr3_117291656_118291656
rs7619072	2.45152e-09	chr3_117291656_118291656
rs73185925	1.66677e-09	chr3_117291656_118291656
rs9650622	1.45332e-09	chr8_7597217_12330150
rs6835310	1.3618e-09	chr4_152170613_153170613
rs56199243	1.32348e-09	chr4_152170613_153170613
rs17027716	1.32319e-09	chr4_152170613_153170613
rs17708090	1.31834e-09	chr8_7597217_12330150
rs1992517	1.24124e-09	chr4_152170613_153170613
rs117548426	1.15624e-09	chr8_7597217_12330150
rs10857261	1.12128e-09	chr4_152170613_153170613
rs17275584	1.11896e-09	chr4_152170613_153170613
rs145348461	1.08608e-09	chr8_7597217_12330150
rs7662214	1.03496e-09	chr4_152170613_153170613
rs117210305	9.834e-10	chr8_7597217_12330150
rs6535805	9.54336e-10	chr4_152170613_153170613
rs11934818	9.2537e-10	chr4_152170613_153170613
rs9685222	9.08461e-10	chr4_152170613_153170613
rs11726545	8.96301e-10	chr4_152170613_153170613
rs4371601	8.74599e-10	chr4_152170613_153170613
rs7662713	8.67421e-10	chr4_152170613_153170613
rs1443085	8.57491e-10	chr4_152170613_153170613
rs6838608	8.29388e-10	chr4_152170613_153170613
rs137913710	8.2089e-10	chr8_7597217_12330150
rs56092201	8.14208e-10	chr4_152170613_153170613
rs7653926	8.00943e-10	chr4_152170613_153170613
rs11947720	7.81232e-10	chr4_152170613_153170613
rs73185928	7.47926e-10	chr3_117291656_118291656
rs117839930	7.40124e-10	chr8_7597217_12330150
rs61294884	7.25845e-10	chr4_152170613_153170613
rs118155193	7.20229e-10	chr8_7597217_12330150
rs118061687	7.12001e-10	chr8_7597217_12330150
rs116996968	7.08101e-10	chr8_7597217_12330150
rs80275395	6.9594e-10	chr8_7597217_12330150
rs113731149	6.87399e-10	chr4_152170613_153170613
rs74349026	6.71822e-10	chr8_7597217_12330150
rs61302767	6.6765e-10	chr4_152170613_153170613
rs7638106	6.55661e-10	chr3_117291656_118291656
rs11729514	6.3251e-10	chr4_152170613_153170613
rs36083376	6.30997e-10	chr4_152170613_153170613
rs6844169	6.30028e-10	chr4_152170613_153170613
rs11099818	6.21526e-10	chr4_152170613_153170613
rs3811749	5.96111e-10	chr4_152170613_153170613
rs60329126	5.93401e-10	chr8_7597217_12330150
rs7655466	5.78253e-10	chr4_152170613_153170613
rs11726171	5.53652e-10	chr4_152170613_153170613
rs58961701	5.43621e-10	chr4_152170613_153170613
rs11735143	5.28782e-10	chr4_152170613_153170613
rs2894699	5.22008e-10	chr7_113272805_114810053
rs17027663	5.12107e-10	chr4_152170613_153170613
rs59731141	5.05472e-10	chr4_152170613_153170613
rs6780140	4.58352e-10	chr3_117291656_118291656
rs7664074	4.45902e-10	chr4_152170613_153170613
rs4622982	4.41564e-10	chr4_152170613_153170613
rs76514998	4.30376e-10	chr8_7597217_12330150
rs147097907	4.27036e-10	chr8_7597217_12330150
rs2046512	4.25032e-10	chr3_117291656_118291656
rs6535797	4.15426e-10	chr4_152170613_153170613
rs77298586	4.09042e-10	chr8_7597217_12330150
rs11726222	3.98834e-10	chr4_152170613_153170613
rs73861188	3.78652e-10	chr4_152170613_153170613
rs12502212	3.78072e-10	chr4_152170613_153170613
rs3902797	3.56923e-10	chr4_152170613_153170613
rs80124238	3.47229e-10	chr4_152170613_153170613
rs73861275	3.29847e-10	chr4_152170613_153170613
rs6851305	3.26634e-10	chr4_152170613_153170613
rs112025661	3.24735e-10	chr8_7597217_12330150
rs73199695	3.17759e-10	chr8_7597217_12330150
rs11734176	3.08786e-10	chr4_152170613_153170613
rs11725035	3.08445e-10	chr4_152170613_153170613
rs60169090	3.07733e-10	chr4_152170613_153170613
rs57272881	3.05694e-10	chr4_152170613_153170613
rs73861189	2.94358e-10	chr4_152170613_153170613
rs117812578	2.81743e-10	chr8_7597217_12330150
rs116879505	2.77737e-10	chr8_7597217_12330150
rs183118517	2.69072e-10	chr8_7597217_12330150
rs3935100	2.67502e-10	chr4_152170613_153170613
rs11736261	2.60903e-10	chr4_152170613_153170613
rs7675933	2.60632e-10	chr4_152170613_153170613
rs59777523	2.58169e-10	chr4_152170613_153170613
rs150022026	2.51985e-10	chr3_117291656_118291656
rs60055392	2.50562e-10	chr4_152170613_153170613
rs6813289	2.38071e-10	chr4_152170613_153170613
rs3811748	2.21437e-10	chr4_152170613_153170613
rs73861826	2.12162e-10	chr4_152170613_153170613
rs6845067	2.0071e-10	chr4_152170613_153170613
rs11736961	1.83759e-10	chr4_152170613_153170613
rs6535802	1.79272e-10	chr4_152170613_153170613
rs73862076	1.78651e-10	chr4_152170613_153170613
rs3934474	1.67946e-10	chr4_152170613_153170613
rs9683881	1.67495e-10	chr4_152170613_153170613
rs12498556	1.63525e-10	chr4_152170613_153170613
rs6846013	1.57432e-10	chr4_152170613_153170613
rs60077220	1.55978e-10	chr4_152170613_153170613
rs28498882	1.54374e-10	chr4_152170613_153170613
rs59984665	1.51009e-10	chr4_152170613_153170613
rs56763519	1.48364e-10	chr4_152170613_153170613
rs12498878	1.47515e-10	chr4_152170613_153170613
rs73861827	1.45809e-10	chr4_152170613_153170613
rs117426003	1.45075e-10	chr8_7597217_12330150
rs7677528	1.44971e-10	chr4_152170613_153170613
rs80319700	1.42506e-10	chr4_152170613_153170613
rs7699787	1.39105e-10	chr4_152170613_153170613
rs1998353	1.38315e-10	chr14_28884109_30155318
rs73864013	1.34433e-10	chr4_152170613_153170613
rs7690773	1.33861e-10	chr4_152170613_153170613
rs73534533	1.25207e-10	chr8_7597217_12330150
rs80097140	1.2514e-10	chr8_7597217_12330150
rs60707008	1.23037e-10	chr4_152170613_153170613
rs75983904	1.14962e-10	chr8_7597217_12330150
rs11099813	1.10668e-10	chr4_152170613_153170613
rs144345548	1.03881e-10	chr7_127021693_128021693
rs34534522	1.03482e-10	chr4_152170613_153170613
rs3172567	1.02971e-10	chr4_152170613_153170613
rs12504273	1.01772e-10	chr4_152170613_153170613
rs2724574	9.58749e-11	chr4_152170613_153170613
rs11730733	8.87692e-11	chr4_152170613_153170613
rs2046513	8.87462e-11	chr3_117291656_118291656
rs28548758	7.65507e-11	chr8_7597217_12330150
rs142601213	7.39825e-11	chr8_7597217_12330150
rs28672085	7.31217e-11	chr4_152170613_153170613
rs6535791	6.87422e-11	chr4_152170613_153170613
rs1957465	6.40382e-11	chr14_28884109_30155318
rs148182030	6.03979e-11	chr8_7597217_12330150
rs6535795	5.95429e-11	chr4_152170613_153170613
rs6817055	5.92265e-11	chr4_152170613_153170613
rs17275605	5.54196e-11	chr4_152170613_153170613
rs17151713	5.22423e-11	chr8_7597217_12330150
rs17275612	5.15696e-11	chr4_152170613_153170613
rs73862080	4.87237e-11	chr4_152170613_153170613
rs55920677	4.82461e-11	chr8_7597217_12330150
rs57178913	4.67809e-11	chr4_152170613_153170613
rs17151763	4.51089e-11	chr8_7597217_12330150
rs79669058	4.41196e-11	chr8_7597217_12330150
rs118111396	4.41145e-11	chr8_7597217_12330150
rs77494852	4.39582e-11	chr8_7597217_12330150
rs117122112	4.38257e-11	chr8_7597217_12330150
rs58863309	4.28608e-11	chr4_152170613_153170613
rs118159127	4.17862e-11	chr8_7597217_12330150
rs7684972	4.12856e-11	chr4_152170613_153170613
rs10111917	4.10375e-11	chr8_7597217_12330150
rs59744221	4.05017e-11	chr4_152170613_153170613
rs183291615	3.9975e-11	chr8_7597217_12330150
rs57348790	3.92548e-11	chr4_152170613_153170613
rs117754408	3.87756e-11	chr8_7597217_12330150
rs1366908	3.87694e-11	chr4_152170613_153170613
rs1366910	3.81123e-11	chr4_152170613_153170613
rs28587507	3.74322e-11	chr8_7597217_12330150
rs7671456	3.62675e-11	chr4_152170613_153170613
rs184499652	3.60479e-11	chr8_7597217_12330150
rs6858573	3.55417e-11	chr4_152170613_153170613
rs118048750	3.46654e-11	chr8_7597217_12330150
rs57556564	3.35864e-11	chr4_152170613_153170613
rs73862084	3.35764e-11	chr4_152170613_153170613
rs720452	3.34269e-11	chr3_117291656_118291656
rs12054502	3.33892e-11	chr4_152170613_153170613
rs78725419	3.31138e-11	chr8_7597217_12330150
rs17027780	3.20556e-11	chr4_152170613_153170613
rs60122169	3.067e-11	chr4_152170613_153170613
rs7696468	3.06685e-11	chr4_152170613_153170613
rs11723643	3.0638e-11	chr4_152170613_153170613
rs61630225	2.94916e-11	chr4_152170613_153170613
rs141374632	2.90965e-11	chr8_7597217_12330150
rs28715753	2.87675e-11	chr4_152170613_153170613
rs17155367	2.85579e-11	chr8_7597217_12330150
rs28463438	2.76192e-11	chr4_152170613_153170613
rs117521851	2.63981e-11	chr8_7597217_12330150
rs117753679	2.62539e-11	chr8_7597217_12330150
rs28447105	2.58449e-11	chr4_152170613_153170613
rs116977968	2.57295e-11	chr8_7597217_12330150
rs78653514	2.50986e-11	chr8_7597217_12330150
rs12511280	2.3916e-11	chr4_152170613_153170613
rs79998855	2.37564e-11	chr8_7597217_12330150
rs77647272	2.34317e-11	chr8_7597217_12330150
rs80090173	2.2548e-11	chr8_7597217_12330150
rs118172149	2.18726e-11	chr8_7597217_12330150
rs6846759	2.11852e-11	chr4_152170613_153170613
rs58443173	2.0921e-11	chr4_152170613_153170613
rs117650435	2.0779e-11	chr8_7597217_12330150
rs1470280	2.07512e-11	chr4_152170613_153170613
rs9996600	2.04435e-11	chr4_152170613_153170613
rs7818747	1.97042e-11	chr8_7597217_12330150
rs10112446	1.92323e-11	chr8_7597217_12330150
rs7815136	1.86574e-11	chr8_7597217_12330150
rs138163733	1.77143e-11	chr8_7597217_12330150
rs7818608	1.74314e-11	chr8_7597217_12330150
rs141612209	1.609e-11	chr8_7597217_12330150
rs59119294	1.59572e-11	chr8_7597217_12330150
rs116922459	1.56176e-11	chr8_7597217_12330150
rs117619341	1.47092e-11	chr8_7597217_12330150
rs28483174	1.21138e-11	chr4_152170613_153170613
rs10097184	1.13332e-11	chr8_7597217_12330150
rs60618075	1.00318e-11	chr4_152170613_153170613
rs11099824	9.88354e-12	chr4_152170613_153170613
rs6832902	9.39115e-12	chr4_152170613_153170613
rs28417319	8.91609e-12	chr4_152170613_153170613
rs28608757	8.72125e-12	chr4_152170613_153170613
rs28608075	8.67972e-12	chr4_152170613_153170613
rs6822737	8.61444e-12	chr4_152170613_153170613
rs55989628	8.43969e-12	chr3_117291656_118291656
rs6841515	8.26805e-12	chr4_152170613_153170613
rs2406972	8.07543e-12	chr4_152170613_153170613
rs9999456	8.07265e-12	chr4_152170613_153170613
rs28545583	7.86626e-12	chr4_152170613_153170613
rs28527216	7.44615e-12	chr4_152170613_153170613
rs28605105	7.23133e-12	chr4_152170613_153170613
rs6817373	7.12896e-12	chr4_152170613_153170613
rs6843267	7.11708e-12	chr4_152170613_153170613
rs539737292	7.09433e-12	chr5_113753457_114753457
rs10001439	7.0477e-12	chr4_152170613_153170613
rs28574706	6.9994e-12	chr4_152170613_153170613
rs111316595	6.81177e-12	chr8_7597217_12330150
rs116927441	6.80878e-12	chr8_7597217_12330150
rs1139066	6.61693e-12	chr8_7597217_12330150
rs11728541	6.32094e-12	chr4_152170613_153170613
rs10031175	6.27232e-12	chr4_152170613_153170613
rs6833277	6.25633e-12	chr4_152170613_153170613
rs10009423	6.00076e-12	chr4_152170613_153170613
rs150847628	5.8028e-12	chr8_7597217_12330150
rs1139843	5.76283e-12	chr8_7597217_12330150
rs28706249	5.67468e-12	chr4_152170613_153170613
rs11729871	5.67202e-12	chr4_152170613_153170613
rs4841428	5.66602e-12	chr8_7597217_12330150
rs72962929	5.61273e-12	chr4_152170613_153170613
rs17027818	5.54445e-12	chr4_152170613_153170613
rs2897619	5.50515e-12	chr4_152170613_153170613
rs12502967	5.08582e-12	chr4_152170613_153170613
rs11732441	4.93883e-12	chr4_152170613_153170613
rs6858501	4.74387e-12	chr4_152170613_153170613
rs6822729	4.34863e-12	chr4_152170613_153170613
rs77590109	3.77243e-12	chr8_7597217_12330150
rs7835507	3.64853e-12	chr8_7597217_12330150
rs113207103	3.49221e-12	chr8_7597217_12330150
rs2975680	3.40472e-12	chr8_7597217_12330150
rs11774221	2.88991e-12	chr8_7597217_12330150
rs4840510	2.88491e-12	chr8_7597217_12330150
rs10149921	2.48179e-12	chr14_28884109_30155318
rs57417986	2.44837e-12	chr4_152170613_153170613
rs2952183	2.42173e-12	chr8_7597217_12330150
rs117272282	2.30693e-12	chr8_7597217_12330150
rs150661362	1.95699e-12	chr8_7597217_12330150
rs73199700	1.94433e-12	chr8_7597217_12330150
rs117064092	1.90981e-12	chr8_7597217_12330150
rs11726157	1.54254e-12	chr4_152170613_153170613
rs11556167	1.53211e-12	chr4_152170613_153170613
rs3762906	1.44817e-12	chr4_152170613_153170613
rs11728501	1.32749e-12	chr4_152170613_153170613
rs117817403	1.30718e-12	chr8_7597217_12330150
rs57902858	1.29408e-12	chr4_152170613_153170613
rs59097700	1.28009e-12	chr4_152170613_153170613
rs11099809	1.26632e-12	chr4_152170613_153170613
rs12897466	1.26088e-12	chr14_28884109_30155318
rs117924347	1.22369e-12	chr8_7597217_12330150
rs12499534	1.19915e-12	chr4_152170613_153170613
rs3792689	1.17117e-12	chr4_152170613_153170613
rs6535823	1.16751e-12	chr4_152170613_153170613
rs7678496	1.1483e-12	chr4_152170613_153170613
rs17360294	1.14131e-12	chr4_152170613_153170613
rs17151697	1.11833e-12	chr8_7597217_12330150
rs11099808	1.10756e-12	chr4_152170613_153170613
rs11099810	1.1029e-12	chr4_152170613_153170613
rs10249531	1.09457e-12	chr7_113272805_114810053
rs2952186	1.03739e-12	chr8_7597217_12330150
rs2952184	1.02973e-12	chr8_7597217_12330150
rs10004033	1.02174e-12	chr4_152170613_153170613
rs11099804	1.01219e-12	chr4_152170613_153170613
rs10150535	9.73888e-13	chr14_28884109_30155318
rs2406965	9.48353e-13	chr4_152170613_153170613
rs79963813	9.40803e-13	chr4_152170613_153170613
rs4305908	8.45435e-13	chr8_7597217_12330150
rs7438281	8.18789e-13	chr4_152170613_153170613
rs111819728	8.17013e-13	chr14_28884109_30155318
rs74889249	7.83373e-13	chr8_7597217_12330150
rs10006386	7.77267e-13	chr4_152170613_153170613
rs28870492	7.73159e-13	chr8_7597217_12330150
rs75986982	7.26641e-13	chr8_7597217_12330150
rs72963000	7.24087e-13	chr4_152170613_153170613
rs12435249	6.69131e-13	chr14_28884109_30155318
rs58772184	6.38378e-13	chr8_7597217_12330150
rs72964908	6.31939e-13	chr4_152170613_153170613
rs12533005	6.26388e-13	chr7_113272805_114810053
rs28611339	6.09179e-13	chr8_7597217_12330150
rs7696335	6.05738e-13	chr4_152170613_153170613
rs6601426	5.65659e-13	chr8_7597217_12330150
rs58946950	5.47562e-13	chr4_152170613_153170613
rs58959510	5.40568e-13	chr4_152170613_153170613
rs17151699	5.1803e-13	chr8_7597217_12330150
rs61658529	5.14366e-13	chr4_152170613_153170613
rs74367646	5.00266e-13	chr8_7597217_12330150
rs71509167	5.00155e-13	chr8_7597217_12330150
rs6834238	4.9083e-13	chr4_152170613_153170613
rs11732453	4.80838e-13	chr4_152170613_153170613
rs531764600	4.7895e-13	chr4_152170613_153170613
rs6833558	4.59854e-13	chr4_152170613_153170613
rs72964945	3.91354e-13	chr4_152170613_153170613
rs73862255	3.89355e-13	chr4_152170613_153170613
rs72964943	3.73368e-13	chr4_152170613_153170613
rs142751885	3.60267e-13	chr8_7597217_12330150
rs12433335	3.37286e-13	chr14_28884109_30155318
rs117450386	3.24074e-13	chr7_127021693_128021693
rs4385035	3.02425e-13	chr4_152170613_153170613
rs17275536	2.98983e-13	chr4_152170613_153170613
rs62327236	2.97873e-13	chr4_152170613_153170613
rs2409666	2.921e-13	chr8_7597217_12330150
rs7014570	2.78222e-13	chr8_7597217_12330150
rs67455183	2.68341e-13	chr8_7597217_12330150
rs77998166	2.66343e-13	chr8_7597217_12330150
rs77970619	2.60458e-13	chr8_7597217_12330150
rs10111872	2.37588e-13	chr8_7597217_12330150
rs76082254	2.31926e-13	chr8_7597217_12330150
rs78455717	2.29261e-13	chr4_152170613_153170613
rs75103054	2.16049e-13	chr4_152170613_153170613
rs111740346	2.12719e-13	chr8_7597217_12330150
rs118099096	2.03837e-13	chr8_7597217_12330150
rs142093039	1.69864e-13	chr8_7597217_12330150
rs12432651	1.66089e-13	chr14_28884109_30155318
rs7838655	1.43663e-13	chr8_7597217_12330150
rs7618118	1.38556e-13	chr3_117291656_118291656
rs17360378	1.32228e-13	chr4_152170613_153170613
rs6996735	1.30007e-13	chr8_7597217_12330150
rs66666973	1.21791e-13	chr8_7597217_12330150
rs184977907	1.18461e-13	chr8_7597217_12330150
rs2976956	1.01918e-13	chr8_7597217_12330150
rs112354312	9.88098e-14	chr8_7597217_12330150
rs114319278	9.81437e-14	chr8_7597217_12330150
rs10149324	8.9706e-14	chr14_28884109_30155318
rs114815444	8.79297e-14	chr8_7597217_12330150
rs59699204	8.37108e-14	chr4_152170613_153170613
rs56003300	8.09353e-14	chr4_152170613_153170613
rs7676493	8.06022e-14	chr4_152170613_153170613
rs10090440	7.9492e-14	chr8_7597217_12330150
rs17652742	7.61613e-14	chr14_28884109_30155318
rs6847554	6.37268e-14	chr4_152170613_153170613
rs11099826	6.36158e-14	chr4_152170613_153170613
rs6834056	5.36238e-14	chr4_152170613_153170613
rs6994060	5.22915e-14	chr8_7597217_12330150
rs6828876	5.20695e-14	chr4_152170613_153170613
rs6812000	5.12923e-14	chr4_152170613_153170613
rs2407169	4.91829e-14	chr4_152170613_153170613
rs4696245	4.79616e-14	chr4_152170613_153170613
rs4696243	4.74065e-14	chr4_152170613_153170613
rs11099827	4.55191e-14	chr4_152170613_153170613
rs73861158	4.4853e-14	chr4_152170613_153170613
rs1499969	4.40759e-14	chr3_117291656_118291656
rs112254236	4.29656e-14	chr4_152170613_153170613
rs12512464	4.26326e-14	chr4_152170613_153170613
rs117916567	4.26326e-14	chr8_7597217_12330150
rs77279107	4.00791e-14	chr4_152170613_153170613
rs57730695	3.91909e-14	chr4_152170613_153170613
rs2952187	3.31957e-14	chr8_7597217_12330150
rs8011994	2.9754e-14	chr14_28884109_30155318
rs77274558	2.81997e-14	chr8_7597217_12330150
rs12431960	2.37588e-14	chr14_28884109_30155318
rs7148887	2.36478e-14	chr14_28884109_30155318
rs2709818	2.28706e-14	chr4_152170613_153170613
rs74465550	2.20934e-14	chr8_7597217_12330150
rs4504639	2.10942e-14	chr8_7597217_12330150
rs28769660	2.04281e-14	chr14_28884109_30155318
rs4696244	2.02061e-14	chr4_152170613_153170613
rs7618215	1.9873e-14	chr3_117291656_118291656
rs6438433	1.68754e-14	chr3_117291656_118291656
rs2870563	1.44329e-14	chr3_117291656_118291656
rs3958939	1.29896e-14	chr8_7597217_12330150
rs17724467	1.29896e-14	chr8_7597217_12330150
rs12674871	1.26565e-14	chr8_7597217_12330150
rs118096316	1.16573e-14	chr8_7597217_12330150
rs6987083	1.11022e-14	chr8_7597217_12330150
rs8020889	1.06581e-14	chr14_28884109_30155318
rs12894576	9.32587e-15	chr14_28884109_30155318
rs141419521	7.77156e-15	chr8_7597217_12330150
rs10134319	6.66134e-15	chr14_28884109_30155318
rs2975682	6.66134e-15	chr8_7597217_12330150
rs12432608	5.44009e-15	chr14_28884109_30155318
rs17594093	5.44009e-15	chr8_7597217_12330150
rs55767975	4.996e-15	chr8_7597217_12330150
rs2709820	4.88498e-15	chr4_152170613_153170613
rs73198982	4.66294e-15	chr8_7597217_12330150
rs7830843	4.55191e-15	chr8_7597217_12330150
rs77613642	4.44089e-15	chr8_7597217_12330150
rs2952189	4.32987e-15	chr8_7597217_12330150
rs7666581	4.10783e-15	chr4_152170613_153170613
rs115643740	3.44169e-15	chr8_7597217_12330150
rs117386764	2.88658e-15	chr8_7597217_12330150
rs67038230	2.77556e-15	chr3_117291656_118291656
rs10089263	2.33147e-15	chr8_7597217_12330150
rs17725044	2.22045e-15	chr8_7597217_12330150
rs7841082	2.10942e-15	chr8_7597217_12330150
rs6980506	2.10942e-15	chr8_7597217_12330150
rs10108919	1.9984e-15	chr8_7597217_12330150
rs1533100	1.88738e-15	chr8_7597217_12330150
rs80233492	1.88738e-15	chr8_7597217_12330150
rs11250089	1.88738e-15	chr8_7597217_12330150
rs7017362	1.77636e-15	chr8_7597217_12330150
rs78288953	1.55431e-15	chr14_28884109_30155318
rs73178528	1.55431e-15	chr3_117291656_118291656
rs12549943	1.55431e-15	chr8_7597217_12330150
rs17155393	1.55431e-15	chr8_7597217_12330150
rs11250061	1.55431e-15	chr8_7597217_12330150
rs13256357	1.44329e-15	chr8_7597217_12330150
rs6601430	1.44329e-15	chr8_7597217_12330150
rs4981711	1.33227e-15	chr14_28884109_30155318
rs73163717	1.33227e-15	chr3_117291656_118291656
rs36088662	1.33227e-15	chr8_7597217_12330150
rs7822804	1.33227e-15	chr8_7597217_12330150
rs11783851	1.22125e-15	chr8_7597217_12330150
rs10087391	1.22125e-15	chr8_7597217_12330150
rs17723684	1.11022e-15	chr3_117291656_118291656
rs10026670	1.11022e-15	chr4_152170613_153170613
rs534523	1.11022e-15	chr8_7597217_12330150
rs56220175	1.11022e-15	chr8_7597217_12330150
rs6982013	1.11022e-15	chr8_7597217_12330150
rs76123800	9.99201e-16	chr8_7597217_12330150
rs17151667	8.88178e-16	chr8_7597217_12330150
rs6601431	8.88178e-16	chr8_7597217_12330150
rs12546540	7.77156e-16	chr8_7597217_12330150
rs147215131	7.77156e-16	chr8_7597217_12330150
rs67633260	7.77156e-16	chr8_7597217_12330150
rs73163715	6.66134e-16	chr3_117291656_118291656
rs17151142	6.66134e-16	chr8_7597217_12330150
rs12545788	6.66134e-16	chr8_7597217_12330150
rs1484645	6.66134e-16	chr8_7597217_12330150
rs17151201	6.66134e-16	chr8_7597217_12330150
rs4486206	6.66134e-16	chr8_7597217_12330150
rs35539607	6.66134e-16	chr8_7597217_12330150
rs6601548	6.66134e-16	chr8_7597217_12330150
rs13438929	6.66134e-16	chr8_7597217_12330150
rs4688064	5.55112e-16	chr3_117291656_118291656
rs6813516	5.55112e-16	chr4_152170613_153170613
rs35349653	5.55112e-16	chr8_7597217_12330150
rs4841304	5.55112e-16	chr8_7597217_12330150
rs75508752	5.55112e-16	chr8_7597217_12330150
rs10092793	5.55112e-16	chr8_7597217_12330150
rs73178552	4.44089e-16	chr3_117291656_118291656
rs9968218	4.44089e-16	chr3_117291656_118291656
rs9994482	4.44089e-16	chr4_152170613_153170613
rs201981771	4.44089e-16	chr8_7597217_12330150
rs190637639	4.44089e-16	chr8_7597217_12330150
rs2980436	4.44089e-16	chr8_7597217_12330150
rs2980419	4.44089e-16	chr8_7597217_12330150
rs11774411	4.44089e-16	chr8_7597217_12330150
rs7834714	4.44089e-16	chr8_7597217_12330150
rs7835960	4.44089e-16	chr8_7597217_12330150
rs12549246	4.44089e-16	chr8_7597217_12330150
rs111509978	4.44089e-16	chr8_7597217_12330150
rs75334921	4.44089e-16	chr8_7597217_12330150
rs3021496	4.44089e-16	chr8_7597217_12330150
rs74485156	4.44089e-16	chr8_7597217_12330150
rs2898264	4.44089e-16	chr8_7597217_12330150
rs7017355	4.44089e-16	chr8_7597217_12330150
rs17667088	3.33067e-16	chr3_117291656_118291656
rs1915986	3.33067e-16	chr8_7597217_12330150
rs471480	3.33067e-16	chr8_7597217_12330150
rs4240640	3.33067e-16	chr8_7597217_12330150
rs7822745	3.33067e-16	chr8_7597217_12330150
rs10102241	3.33067e-16	chr8_7597217_12330150
rs7015045	3.33067e-16	chr8_7597217_12330150
rs6601549	3.33067e-16	chr8_7597217_12330150
rs56909077	2.22045e-16	chr14_28884109_30155318
rs1957467	2.22045e-16	chr14_28884109_30155318
rs55707511	2.22045e-16	chr3_117291656_118291656
rs73163719	2.22045e-16	chr3_117291656_118291656
rs1353914	2.22045e-16	chr3_117291656_118291656
rs1353913	2.22045e-16	chr3_117291656_118291656
rs1353912	2.22045e-16	chr3_117291656_118291656
rs1824066	2.22045e-16	chr3_117291656_118291656
rs116368720	2.22045e-16	chr4_152170613_153170613
rs712253	2.22045e-16	chr8_7597217_12330150
rs2948288	2.22045e-16	chr8_7597217_12330150
rs2980423	2.22045e-16	chr8_7597217_12330150
rs6601689	2.22045e-16	chr8_7597217_12330150
rs7842156	2.22045e-16	chr8_7597217_12330150
rs75254149	2.22045e-16	chr8_7597217_12330150
rs587328	2.22045e-16	chr8_7597217_12330150
rs814359	2.22045e-16	chr8_7597217_12330150
rs525726	2.22045e-16	chr8_7597217_12330150
rs12545826	2.22045e-16	chr8_7597217_12330150
rs72626643	2.22045e-16	chr8_7597217_12330150
rs2952185	2.22045e-16	chr8_7597217_12330150
rs11249981	2.22045e-16	chr8_7597217_12330150
rs10093246	2.22045e-16	chr8_7597217_12330150
rs7827026	2.22045e-16	chr8_7597217_12330150
rs77759554	2.22045e-16	chr8_7597217_12330150
rs7831890	2.22045e-16	chr8_7597217_12330150
rs78795844	2.22045e-16	chr8_7597217_12330150
rs9987122	2.22045e-16	chr8_7597217_12330150
rs58077016	1.11022e-16	chr3_117291656_118291656
rs7645152	1.11022e-16	chr3_117291656_118291656
rs73178531	1.11022e-16	chr3_117291656_118291656
rs73178532	1.11022e-16	chr3_117291656_118291656
rs73178533	1.11022e-16	chr3_117291656_118291656
rs57481709	1.11022e-16	chr3_117291656_118291656
rs73178542	1.11022e-16	chr3_117291656_118291656
rs10934430	1.11022e-16	chr3_117291656_118291656
rs7618293	1.11022e-16	chr3_117291656_118291656
rs10934431	1.11022e-16	chr3_117291656_118291656
rs61636746	1.11022e-16	chr3_117291656_118291656
rs1353915	1.11022e-16	chr3_117291656_118291656
rs59416261	1.11022e-16	chr3_117291656_118291656
rs4688073	1.11022e-16	chr3_117291656_118291656
rs1499980	1.11022e-16	chr3_117291656_118291656
rs77900623	1.11022e-16	chr4_152170613_153170613
rs73862078	1.11022e-16	chr4_152170613_153170613
rs6535817	1.11022e-16	chr4_152170613_153170613
rs9998197	1.11022e-16	chr4_152170613_153170613
rs2955585	1.11022e-16	chr8_7597217_12330150
rs2980442	1.11022e-16	chr8_7597217_12330150
rs2948308	1.11022e-16	chr8_7597217_12330150
rs2955587	1.11022e-16	chr8_7597217_12330150
rs2948300	1.11022e-16	chr8_7597217_12330150
rs2948286	1.11022e-16	chr8_7597217_12330150
rs1543238	1.11022e-16	chr8_7597217_12330150
rs1401390	1.11022e-16	chr8_7597217_12330150
rs2945886	1.11022e-16	chr8_7597217_12330150
rs1850511	1.11022e-16	chr8_7597217_12330150
rs2976958	1.11022e-16	chr8_7597217_12330150
rs7823376	1.11022e-16	chr8_7597217_12330150
rs671370	1.11022e-16	chr8_7597217_12330150
rs656319	1.11022e-16	chr8_7597217_12330150
rs657913	1.11022e-16	chr8_7597217_12330150
rs560638	1.11022e-16	chr8_7597217_12330150
rs688491	1.11022e-16	chr8_7597217_12330150
rs3105738	1.11022e-16	chr8_7597217_12330150
rs4598253	1.11022e-16	chr8_7597217_12330150
rs12545775	1.11022e-16	chr8_7597217_12330150
rs4841283	1.11022e-16	chr8_7597217_12330150
rs66602888	1.11022e-16	chr8_7597217_12330150
rs4841305	1.11022e-16	chr8_7597217_12330150
rs6996920	1.11022e-16	chr8_7597217_12330150
rs55968335	1.11022e-16	chr8_7597217_12330150
rs73193549	1.11022e-16	chr8_7597217_12330150
rs4240641	1.11022e-16	chr8_7597217_12330150
rs4840476	1.11022e-16	chr8_7597217_12330150
rs17151658	1.11022e-16	chr8_7597217_12330150
rs10089339	1.11022e-16	chr8_7597217_12330150
rs17151684	1.11022e-16	chr8_7597217_12330150
rs17151728	1.11022e-16	chr8_7597217_12330150
rs17707665	1.11022e-16	chr8_7597217_12330150
rs28507813	1.11022e-16	chr8_7597217_12330150
rs59016986	1.11022e-16	chr8_7597217_12330150
rs79258399	1.11022e-16	chr8_7597217_12330150
rs75338818	1.11022e-16	chr8_7597217_12330150
rs17722940	1.11022e-16	chr8_7597217_12330150
rs7002523	1.11022e-16	chr8_7597217_12330150
rs7839837	1.11022e-16	chr8_7597217_12330150
rs76599049	1.11022e-16	chr8_7597217_12330150
rs76598258	1.11022e-16	chr8_7597217_12330150
rs6992269	1.11022e-16	chr8_7597217_12330150
rs75011889	1.11022e-16	chr8_7597217_12330150
rs80337840	1.11022e-16	chr8_7597217_12330150
rs74852460	1.11022e-16	chr8_7597217_12330150
rs147795955	1.11022e-16	chr8_7597217_12330150
rs76134852	1.11022e-16	chr8_7597217_12330150
rs75987312	1.11022e-16	chr8_7597217_12330150
rs112430788	0	chr1_97991248_98991248
rs17368837	0	chr1_97991248_98991248
rs74868689	0	chr1_97991248_98991248
rs115023154	0	chr1_97991248_98991248
rs2811173	0	chr1_97991248_98991248
rs2811172	0	chr1_97991248_98991248
rs112710870	0	chr1_97991248_98991248
rs2786512	0	chr1_97991248_98991248
rs10430076	0	chr1_97991248_98991248
rs185788381	0	chr1_97991248_98991248
rs2786513	0	chr1_97991248_98991248
rs2786769	0	chr1_97991248_98991248
rs79925977	0	chr1_97991248_98991248
rs79390450	0	chr1_97991248_98991248
rs77212630	0	chr1_97991248_98991248
rs76198425	0	chr1_97991248_98991248
rs12138657	0	chr1_97991248_98991248
rs2786517	0	chr1_97991248_98991248
rs142161197	0	chr1_97991248_98991248
rs72729989	0	chr1_97991248_98991248
rs2786518	0	chr1_97991248_98991248
rs2786785	0	chr1_97991248_98991248
rs143317384	0	chr1_97991248_98991248
rs138599477	0	chr1_97991248_98991248
rs76790192	0	chr1_97991248_98991248
rs4950040	0	chr1_97991248_98991248
rs71657272	0	chr1_97991248_98991248
rs2297780	0	chr1_97991248_98991248
rs77920795	0	chr1_97991248_98991248
rs17368930	0	chr1_97991248_98991248
rs1812389	0	chr1_97991248_98991248
rs2786519	0	chr1_97991248_98991248
rs12729863	0	chr1_97991248_98991248
rs12063030	0	chr1_97991248_98991248
rs12089969	0	chr1_97991248_98991248
rs12093651	0	chr1_97991248_98991248
rs2786772	0	chr1_97991248_98991248
rs12568733	0	chr1_97991248_98991248
rs2786520	0	chr1_97991248_98991248
rs2786521	0	chr1_97991248_98991248
rs12091654	0	chr1_97991248_98991248
rs12096383	0	chr1_97991248_98991248
rs145381300	0	chr1_97991248_98991248
rs34934786	0	chr1_97991248_98991248
rs149045074	0	chr1_97991248_98991248
rs4950041	0	chr1_97991248_98991248
rs74550569	0	chr1_97991248_98991248
rs4950042	0	chr1_97991248_98991248
rs10875097	0	chr1_97991248_98991248
rs3956688	0	chr1_97991248_98991248
rs2811171	0	chr1_97991248_98991248
rs75730464	0	chr1_97991248_98991248
rs111710181	0	chr1_97991248_98991248
rs75027277	0	chr1_97991248_98991248
rs12756513	0	chr1_97991248_98991248
rs148803313	0	chr1_97991248_98991248
rs58578592	0	chr1_97991248_98991248
rs56776420	0	chr1_97991248_98991248
rs75720706	0	chr1_97991248_98991248
rs187411337	0	chr1_97991248_98991248
rs2811170	0	chr1_97991248_98991248
rs2811169	0	chr1_97991248_98991248
rs145444581	0	chr1_97991248_98991248
rs181968808	0	chr1_97991248_98991248
rs113784881	0	chr1_97991248_98991248
rs76313637	0	chr1_97991248_98991248
rs2811168	0	chr1_97991248_98991248
rs77311029	0	chr1_97991248_98991248
rs17368985	0	chr1_97991248_98991248
rs2811167	0	chr1_97991248_98991248
rs115138685	0	chr1_97991248_98991248
rs144407312	0	chr1_97991248_98991248
rs2786522	0	chr1_97991248_98991248
rs74809217	0	chr1_97991248_98991248
rs77857838	0	chr1_97991248_98991248
rs7530858	0	chr1_97991248_98991248
rs75128572	0	chr1_97991248_98991248
rs143310307	0	chr1_97991248_98991248
rs61789183	0	chr1_97991248_98991248
rs115241663	0	chr1_97991248_98991248
rs149824840	0	chr1_97991248_98991248
rs79279886	0	chr1_97991248_98991248
rs115460054	0	chr1_97991248_98991248
rs2786529	0	chr1_97991248_98991248
rs7540983	0	chr1_97991248_98991248
rs76851297	0	chr1_97991248_98991248
rs17116909	0	chr1_97991248_98991248
rs2786533	0	chr1_97991248_98991248
rs12060391	0	chr1_97991248_98991248
rs77540430	0	chr1_97991248_98991248
rs17100624	0	chr1_97991248_98991248
rs142623637	0	chr1_97991248_98991248
rs188986436	0	chr1_97991248_98991248
rs184085154	0	chr1_97991248_98991248
rs17116920	0	chr1_97991248_98991248
rs79965033	0	chr1_97991248_98991248
rs17116925	0	chr1_97991248_98991248
rs2811221	0	chr1_97991248_98991248
rs2811220	0	chr1_97991248_98991248
rs75280548	0	chr1_97991248_98991248
rs114733895	0	chr1_97991248_98991248
rs17377638	0	chr1_97991248_98991248
rs12066229	0	chr1_97991248_98991248
rs139939880	0	chr1_97991248_98991248
rs2811219	0	chr1_97991248_98991248
rs2811218	0	chr1_97991248_98991248
rs146244937	0	chr1_97991248_98991248
rs115807698	0	chr1_97991248_98991248
rs77571413	0	chr1_97991248_98991248
rs61789185	0	chr1_97991248_98991248
rs148941589	0	chr1_97991248_98991248
rs79334427	0	chr1_97991248_98991248
rs76901112	0	chr1_97991248_98991248
rs111328225	0	chr1_97991248_98991248
rs12122032	0	chr1_97991248_98991248
rs77856561	0	chr1_97991248_98991248
rs115117569	0	chr1_97991248_98991248
rs2786541	0	chr1_97991248_98991248
rs115272223	0	chr1_97991248_98991248
rs11165895	0	chr1_97991248_98991248
rs114170368	0	chr1_97991248_98991248
rs74684283	0	chr1_97991248_98991248
rs2786543	0	chr1_97991248_98991248
rs2811215	0	chr1_97991248_98991248
rs2811214	0	chr1_97991248_98991248
rs79323392	0	chr1_97991248_98991248
rs2786544	0	chr1_97991248_98991248
rs115587017	0	chr1_97991248_98991248
rs116772342	0	chr1_97991248_98991248
rs2248658	0	chr1_97991248_98991248
rs4949958	0	chr1_97991248_98991248
rs79917705	0	chr1_97991248_98991248
rs56038477	0	chr1_97991248_98991248
rs56293913	0	chr1_97991248_98991248
rs80098619	0	chr1_97991248_98991248
rs145367992	0	chr1_97991248_98991248
rs115767057	0	chr1_97991248_98991248
rs34961061	0	chr1_97991248_98991248
rs10875098	0	chr1_97991248_98991248
rs148063988	0	chr1_97991248_98991248
rs115810978	0	chr1_97991248_98991248
rs2811212	0	chr1_97991248_98991248
rs10875099	0	chr1_97991248_98991248
rs74584403	0	chr1_97991248_98991248
rs6663357	0	chr1_97991248_98991248
rs75017182	0	chr1_97991248_98991248
rs10783069	0	chr1_97991248_98991248
rs2811211	0	chr1_97991248_98991248
rs78372232	0	chr1_97991248_98991248
rs2811210	0	chr1_97991248_98991248
rs146353874	0	chr1_97991248_98991248
rs2811209	0	chr1_97991248_98991248
rs75958652	0	chr1_97991248_98991248
rs185381455	0	chr1_97991248_98991248
rs2811208	0	chr1_97991248_98991248
rs2811206	0	chr1_97991248_98991248
rs2485436	0	chr1_97991248_98991248
rs2485437	0	chr1_97991248_98991248
rs78846772	0	chr1_97991248_98991248
rs79954780	0	chr1_97991248_98991248
rs78944474	0	chr1_97991248_98991248
rs142272269	0	chr1_97991248_98991248
rs6691128	0	chr1_97991248_98991248
rs9725575	0	chr1_97991248_98991248
rs150034831	0	chr1_97991248_98991248
rs143953339	0	chr1_97991248_98991248
rs2811205	0	chr1_97991248_98991248
rs142069183	0	chr1_97991248_98991248
rs72732342	0	chr1_97991248_98991248
rs111361711	0	chr1_97991248_98991248
rs76997178	0	chr1_97991248_98991248
rs76430515	0	chr1_97991248_98991248
rs80317254	0	chr1_97991248_98991248
rs72732346	0	chr1_97991248_98991248
rs116786060	0	chr1_97991248_98991248
rs139859886	0	chr1_97991248_98991248
rs77743956	0	chr1_97991248_98991248
rs7537165	0	chr1_97991248_98991248
rs11165897	0	chr1_97991248_98991248
rs77936524	0	chr1_97991248_98991248
rs2786490	0	chr1_97991248_98991248
rs115637836	0	chr1_97991248_98991248
rs2811203	0	chr1_97991248_98991248
rs146813894	0	chr1_97991248_98991248
rs115349832	0	chr1_97991248_98991248
rs3790384	0	chr1_97991248_98991248
rs2811202	0	chr1_97991248_98991248
rs116716248	0	chr1_97991248_98991248
rs3790386	0	chr1_97991248_98991248
rs116566349	0	chr1_97991248_98991248
rs1337523	0	chr1_97991248_98991248
rs76125757	0	chr1_97991248_98991248
rs2786494	0	chr1_97991248_98991248
rs10783070	0	chr1_97991248_98991248
rs79290905	0	chr1_97991248_98991248
rs2811201	0	chr1_97991248_98991248
rs72732366	0	chr1_97991248_98991248
rs74105269	0	chr1_97991248_98991248
rs2786498	0	chr1_97991248_98991248
rs114448991	0	chr1_97991248_98991248
rs139906750	0	chr1_97991248_98991248
rs77530919	0	chr1_97991248_98991248
rs77806051	0	chr1_97991248_98991248
rs116474277	0	chr1_97991248_98991248
rs115803273	0	chr1_97991248_98991248
rs2811200	0	chr1_97991248_98991248
rs74727777	0	chr1_97991248_98991248
rs2811199	0	chr1_97991248_98991248
rs141832068	0	chr1_97991248_98991248
rs2811198	0	chr1_97991248_98991248
rs138502409	0	chr1_97991248_98991248
rs1013810	0	chr1_97991248_98991248
rs2065943	0	chr1_97991248_98991248
rs75260359	0	chr1_97991248_98991248
rs139743335	0	chr1_97991248_98991248
rs116570677	0	chr1_97991248_98991248
rs115996553	0	chr1_97991248_98991248
rs145702260	0	chr1_97991248_98991248
rs76382421	0	chr1_97991248_98991248
rs12144462	0	chr1_97991248_98991248
rs74721888	0	chr1_97991248_98991248
rs79763638	0	chr1_97991248_98991248
rs115488556	0	chr1_97991248_98991248
rs114904431	0	chr1_97991248_98991248
rs72732372	0	chr1_97991248_98991248
rs116425298	0	chr1_97991248_98991248
rs115698228	0	chr1_97991248_98991248
rs2786500	0	chr1_97991248_98991248
rs2786501	0	chr1_97991248_98991248
rs7554746	0	chr1_97991248_98991248
rs79339775	0	chr1_97991248_98991248
rs116731995	0	chr1_97991248_98991248
rs2811197	0	chr1_97991248_98991248
rs77235815	0	chr1_97991248_98991248
rs10875100	0	chr1_97991248_98991248
rs17377919	0	chr1_97991248_98991248
rs116333436	0	chr1_97991248_98991248
rs115701932	0	chr1_97991248_98991248
rs74345451	0	chr1_97991248_98991248
rs113834024	0	chr1_97991248_98991248
rs74653112	0	chr1_97991248_98991248
rs2786503	0	chr1_97991248_98991248
rs2811196	0	chr1_97991248_98991248
rs72732380	0	chr1_97991248_98991248
rs7533902	0	chr1_97991248_98991248
rs141377600	0	chr1_97991248_98991248
rs2786504	0	chr1_97991248_98991248
rs12033263	0	chr1_97991248_98991248
rs2786505	0	chr1_97991248_98991248
rs2811195	0	chr1_97991248_98991248
rs75659087	0	chr1_97991248_98991248
rs2811194	0	chr1_97991248_98991248
rs79470803	0	chr1_97991248_98991248
rs114827595	0	chr1_97991248_98991248
rs148822173	0	chr1_97991248_98991248
rs78874992	0	chr1_97991248_98991248
rs117910319	0	chr1_97991248_98991248
rs78891607	0	chr1_97991248_98991248
rs17369442	0	chr1_97991248_98991248
rs114964942	0	chr1_97991248_98991248
rs191636740	0	chr1_97991248_98991248
rs77086158	0	chr1_97991248_98991248
rs80345826	0	chr1_97991248_98991248
rs11578528	0	chr1_97991248_98991248
rs2811193	0	chr1_97991248_98991248
rs11578795	0	chr1_97991248_98991248
rs75162484	0	chr1_97991248_98991248
rs114360246	0	chr1_97991248_98991248
rs72732387	0	chr1_97991248_98991248
rs79047566	0	chr1_97991248_98991248
rs1337521	0	chr1_97991248_98991248
rs78466668	0	chr1_97991248_98991248
rs116368600	0	chr1_97991248_98991248
rs79561591	0	chr1_97991248_98991248
rs113997389	0	chr1_97991248_98991248
rs1337522	0	chr1_97991248_98991248
rs75812626	0	chr1_97991248_98991248
rs147854501	0	chr1_97991248_98991248
rs78923081	0	chr1_97991248_98991248
rs72732395	0	chr1_97991248_98991248
rs10518636	0	chr1_97991248_98991248
rs72732396	0	chr1_97991248_98991248
rs72732398	0	chr1_97991248_98991248
rs74796875	0	chr1_97991248_98991248
rs12073839	0	chr1_97991248_98991248
rs114479539	0	chr1_97991248_98991248
rs12074083	0	chr1_97991248_98991248
rs142710642	0	chr1_97991248_98991248
rs116771875	0	chr1_97991248_98991248
rs78030525	0	chr1_97991248_98991248
rs12070513	0	chr1_97991248_98991248
rs75314491	0	chr1_97991248_98991248
rs76050843	0	chr1_97991248_98991248
rs78508369	0	chr1_97991248_98991248
rs150592042	0	chr1_97991248_98991248
rs1538120	0	chr1_97991248_98991248
rs6663670	0	chr1_97991248_98991248
rs143738601	0	chr1_97991248_98991248
rs79607352	0	chr1_97991248_98991248
rs76816490	0	chr1_97991248_98991248
rs7512910	0	chr1_97991248_98991248
rs141113302	0	chr1_97991248_98991248
rs77326442	0	chr1_97991248_98991248
rs146958696	0	chr1_97991248_98991248
rs137963308	0	chr1_97991248_98991248
rs141885042	0	chr1_97991248_98991248
rs111276146	0	chr1_97991248_98991248
rs77083779	0	chr1_97991248_98991248
rs79385582	0	chr1_97991248_98991248
rs10518637	0	chr1_97991248_98991248
rs76834760	0	chr1_97991248_98991248
rs76968654	0	chr1_97991248_98991248
rs12731506	0	chr1_97991248_98991248
rs115343713	0	chr1_97991248_98991248
rs67086927	0	chr1_97991248_98991248
rs77619582	0	chr1_97991248_98991248
rs139209915	0	chr1_97991248_98991248
rs111505702	0	chr1_97991248_98991248
rs80215295	0	chr1_97991248_98991248
rs2786507	0	chr1_97991248_98991248
rs76277277	0	chr1_97991248_98991248
rs75722236	0	chr1_97991248_98991248
rs76278687	0	chr1_97991248_98991248
rs72975761	0	chr1_97991248_98991248
rs79725088	0	chr1_97991248_98991248
rs144290245	0	chr1_97991248_98991248
rs72975763	0	chr1_97991248_98991248
rs72975765	0	chr1_97991248_98991248
rs79054405	0	chr1_97991248_98991248
rs115368645	0	chr1_97991248_98991248
rs75382280	0	chr1_97991248_98991248
rs146436155	0	chr1_97991248_98991248
rs13375275	0	chr1_97991248_98991248
rs17117037	0	chr1_97991248_98991248
rs13376404	0	chr1_97991248_98991248
rs115566878	0	chr1_97991248_98991248
rs76431122	0	chr1_97991248_98991248
rs143148361	0	chr1_97991248_98991248
rs79415308	0	chr1_97991248_98991248
rs80253778	0	chr1_97991248_98991248
rs13375516	0	chr1_97991248_98991248
rs149657041	0	chr1_97991248_98991248
rs2786523	0	chr1_97991248_98991248
rs78210029	0	chr1_97991248_98991248
rs77661969	0	chr1_97991248_98991248
rs78080847	0	chr1_97991248_98991248
rs114654880	0	chr1_97991248_98991248
rs72975785	0	chr1_97991248_98991248
rs149172548	0	chr1_97991248_98991248
rs116570304	0	chr1_97991248_98991248
rs115816339	0	chr1_97991248_98991248
rs116241948	0	chr1_97991248_98991248
rs77325233	0	chr1_97991248_98991248
rs74886436	0	chr1_97991248_98991248
rs78593303	0	chr1_97991248_98991248
rs75848580	0	chr1_97991248_98991248
rs72975790	0	chr1_97991248_98991248
rs148404384	0	chr1_97991248_98991248
rs140582039	0	chr1_97991248_98991248
rs79854150	0	chr1_97991248_98991248
rs12097618	0	chr1_97991248_98991248
rs76353325	0	chr1_97991248_98991248
rs72975796	0	chr1_97991248_98991248
rs144560321	0	chr1_97991248_98991248
rs114773631	0	chr1_97991248_98991248
rs77334208	0	chr1_97991248_98991248
rs2786508	0	chr1_97991248_98991248
rs2893373	0	chr1_97991248_98991248
rs2151563	0	chr1_97991248_98991248
rs2786509	0	chr1_97991248_98991248
rs3790387	0	chr1_97991248_98991248
rs75294762	0	chr1_97991248_98991248
rs116571796	0	chr1_97991248_98991248
rs77710101	0	chr1_97991248_98991248
rs78695904	0	chr1_97991248_98991248
rs75706535	0	chr1_97991248_98991248
rs74935720	0	chr1_97991248_98991248
rs114563030	0	chr1_97991248_98991248
rs115034759	0	chr1_97991248_98991248
rs7515966	0	chr1_97991248_98991248
rs2780851	0	chr1_97991248_98991248
rs150479177	0	chr1_97991248_98991248
rs190759844	0	chr1_97991248_98991248
rs113066173	0	chr1_97991248_98991248
rs187785463	0	chr1_97991248_98991248
rs139919539	0	chr1_97991248_98991248
rs61789253	0	chr1_97991248_98991248
rs2780852	0	chr1_97991248_98991248
rs61789254	0	chr1_97991248_98991248
rs115060176	0	chr1_97991248_98991248
rs78558062	0	chr1_97991248_98991248
rs79691313	0	chr1_97991248_98991248
rs61789255	0	chr1_97991248_98991248
rs75914094	0	chr1_97991248_98991248
rs79884288	0	chr1_97991248_98991248
rs61789256	0	chr1_97991248_98991248
rs116495583	0	chr1_97991248_98991248
rs114333699	0	chr1_97991248_98991248
rs3790389	0	chr1_97991248_98991248
rs114452583	0	chr1_97991248_98991248
rs61789257	0	chr1_97991248_98991248
rs72977714	0	chr1_97991248_98991248
rs145331486	0	chr1_97991248_98991248
rs10875102	0	chr1_97991248_98991248
rs61789258	0	chr1_97991248_98991248
rs149497973	0	chr1_97991248_98991248
rs75621692	0	chr1_97991248_98991248
rs72977716	0	chr1_97991248_98991248
rs74675134	0	chr1_97991248_98991248
rs12119882	0	chr1_97991248_98991248
rs61789259	0	chr1_97991248_98991248
rs61790060	0	chr1_97991248_98991248
rs115842839	0	chr1_97991248_98991248
rs6668296	0	chr1_97991248_98991248
rs2297595	0	chr1_97991248_98991248
rs114242178	0	chr1_97991248_98991248
rs115051546	0	chr1_97991248_98991248
rs114403055	0	chr1_97991248_98991248
rs116497028	0	chr1_97991248_98991248
rs116025468	0	chr1_97991248_98991248
rs116371884	0	chr1_97991248_98991248
rs61790061	0	chr1_97991248_98991248
rs114469519	0	chr1_97991248_98991248
rs61790062	0	chr1_97991248_98991248
rs61790063	0	chr1_97991248_98991248
rs61790064	0	chr1_97991248_98991248
rs114970958	0	chr1_97991248_98991248
rs72977720	0	chr1_97991248_98991248
rs142554180	0	chr1_97991248_98991248
rs75818154	0	chr1_97991248_98991248
rs74568113	0	chr1_97991248_98991248
rs77627802	0	chr1_97991248_98991248
rs114658708	0	chr1_97991248_98991248
rs72977723	0	chr1_97991248_98991248
rs61790065	0	chr1_97991248_98991248
rs140829333	0	chr1_97991248_98991248
rs74105276	0	chr1_97991248_98991248
rs567586249	0	chr1_97991248_98991248
rs536739637	0	chr1_97991248_98991248
rs61790066	0	chr1_97991248_98991248
rs77233321	0	chr1_97991248_98991248
rs72977724	0	chr1_97991248_98991248
rs77293675	0	chr1_97991248_98991248
rs116756399	0	chr1_97991248_98991248
rs75848562	0	chr1_97991248_98991248
rs61786599	0	chr1_97991248_98991248
rs55684412	0	chr1_97991248_98991248
rs56276561	0	chr1_97991248_98991248
rs4304627	0	chr1_97991248_98991248
rs74868099	0	chr1_97991248_98991248
rs76413586	0	chr1_97991248_98991248
rs80120599	0	chr1_97991248_98991248
rs61033129	0	chr1_97991248_98991248
rs72734017	0	chr1_97991248_98991248
rs17378455	0	chr1_97991248_98991248
rs148956247	0	chr1_97991248_98991248
rs181227023	0	chr1_97991248_98991248
rs72734018	0	chr1_97991248_98991248
rs72977741	0	chr1_97991248_98991248
rs72977743	0	chr1_97991248_98991248
rs4554755	0	chr1_97991248_98991248
rs78560841	0	chr1_97991248_98991248
rs79692595	0	chr1_97991248_98991248
rs6683957	0	chr1_97991248_98991248
rs12139338	0	chr1_97991248_98991248
rs140115195	0	chr1_97991248_98991248
rs4970728	0	chr1_97991248_98991248
rs137873991	0	chr1_97991248_98991248
rs17369919	0	chr1_97991248_98991248
rs41309171	0	chr1_97991248_98991248
rs74105295	0	chr1_97991248_98991248
rs148437562	0	chr1_97991248_98991248
rs79112588	0	chr1_97991248_98991248
rs75148812	0	chr1_97991248_98991248
rs72734021	0	chr1_97991248_98991248
rs17378539	0	chr1_97991248_98991248
rs4970716	0	chr1_97991248_98991248
rs80248574	0	chr1_97991248_98991248
rs147331060	0	chr1_97991248_98991248
rs74105298	0	chr1_97991248_98991248
rs74105299	0	chr1_97991248_98991248
rs72977750	0	chr1_97991248_98991248
rs72977751	0	chr1_97991248_98991248
rs76626357	0	chr1_97991248_98991248
rs80339829	0	chr1_97991248_98991248
rs74105301	0	chr1_97991248_98991248
rs59593128	0	chr1_97991248_98991248
rs74105302	0	chr1_97991248_98991248
rs74108303	0	chr1_97991248_98991248
rs79808923	0	chr1_97991248_98991248
rs58626076	0	chr1_97991248_98991248
rs78058894	0	chr1_97991248_98991248
rs78343601	0	chr1_97991248_98991248
rs74108304	0	chr1_97991248_98991248
rs80211592	0	chr1_97991248_98991248
rs12144395	0	chr1_97991248_98991248
rs77258298	0	chr1_97991248_98991248
rs115350011	0	chr1_97991248_98991248
rs79723387	0	chr1_97991248_98991248
rs143038621	0	chr1_97991248_98991248
rs56202188	0	chr1_97991248_98991248
rs74108305	0	chr1_97991248_98991248
rs76846966	0	chr1_97991248_98991248
rs56012174	0	chr1_97991248_98991248
rs55914037	0	chr1_97991248_98991248
rs71657277	0	chr1_97991248_98991248
rs138966542	0	chr1_97991248_98991248
rs74108308	0	chr1_97991248_98991248
rs61786604	0	chr1_97991248_98991248
rs114560456	0	chr1_97991248_98991248
rs17117116	0	chr1_97991248_98991248
rs17117118	0	chr1_97991248_98991248
rs17378671	0	chr1_97991248_98991248
rs4537601	0	chr1_97991248_98991248
rs77871763	0	chr1_97991248_98991248
rs114124780	0	chr1_97991248_98991248
rs12406752	0	chr1_97991248_98991248
rs11165908	0	chr1_97991248_98991248
rs74105004	0	chr1_97991248_98991248
rs12126850	0	chr1_97991248_98991248
rs74107709	0	chr1_97991248_98991248
rs111307925	0	chr1_97991248_98991248
rs12739159	0	chr1_97991248_98991248
rs115499708	0	chr1_97991248_98991248
rs114509974	0	chr1_97991248_98991248
rs193292954	0	chr1_97991248_98991248
rs12565244	0	chr1_97991248_98991248
rs10783076	0	chr1_97991248_98991248
rs76593957	0	chr1_97991248_98991248
rs75798741	0	chr1_97991248_98991248
rs115091873	0	chr1_97991248_98991248
rs74443656	0	chr1_97991248_98991248
rs116282615	0	chr1_97991248_98991248
rs7527085	0	chr1_97991248_98991248
rs61786605	0	chr1_97991248_98991248
rs10747485	0	chr1_97991248_98991248
rs75696555	0	chr1_97991248_98991248
rs10747486	0	chr1_97991248_98991248
rs151196452	0	chr1_97991248_98991248
rs114394933	0	chr1_97991248_98991248
rs77073430	0	chr1_97991248_98991248
rs10747487	0	chr1_97991248_98991248
rs6685266	0	chr1_97991248_98991248
rs144036749	0	chr1_97991248_98991248
rs184292862	0	chr1_97991248_98991248
rs61786606	0	chr1_97991248_98991248
rs34486749	0	chr1_97991248_98991248
rs139220381	0	chr1_97991248_98991248
rs72977779	0	chr1_97991248_98991248
rs1889229	0	chr1_97991248_98991248
rs115292582	0	chr1_97991248_98991248
rs1931063	0	chr1_97991248_98991248
rs1333717	0	chr1_97991248_98991248
rs115369766	0	chr1_97991248_98991248
rs10493894	0	chr1_97991248_98991248
rs79085678	0	chr1_97991248_98991248
rs12725934	0	chr1_97991248_98991248
rs55760187	0	chr1_97991248_98991248
rs17379095	0	chr1_97991248_98991248
rs6703307	0	chr1_97991248_98991248
rs61786610	0	chr1_97991248_98991248
rs17370607	0	chr1_97991248_98991248
rs76357981	0	chr1_97991248_98991248
rs10875105	0	chr1_97991248_98991248
rs10493895	0	chr1_97991248_98991248
rs116443183	0	chr1_97991248_98991248
rs12568335	0	chr1_97991248_98991248
rs114332654	0	chr1_97991248_98991248
rs115298847	0	chr1_97991248_98991248
rs11165913	0	chr1_97991248_98991248
rs148595836	0	chr1_97991248_98991248
rs11165914	0	chr1_97991248_98991248
rs56767454	0	chr1_97991248_98991248
rs10875106	0	chr1_97991248_98991248
rs79498699	0	chr1_97991248_98991248
rs114564527	0	chr1_97991248_98991248
rs115306154	0	chr1_97991248_98991248
rs10493896	0	chr1_97991248_98991248
rs12059052	0	chr1_97991248_98991248
rs115737435	0	chr1_97991248_98991248
rs1984091	0	chr1_97991248_98991248
rs1931064	0	chr1_97991248_98991248
rs1931066	0	chr1_97991248_98991248
rs1034215	0	chr1_97991248_98991248
rs1034216	0	chr1_97991248_98991248
rs1034217	0	chr1_97991248_98991248
rs140811139	0	chr1_97991248_98991248
rs116060669	0	chr1_97991248_98991248
rs4329543	0	chr1_97991248_98991248
rs10875108	0	chr1_97991248_98991248
rs528916007	0	chr1_97991248_98991248
rs35506209	0	chr1_97991248_98991248
rs12131043	0	chr1_97991248_98991248
rs28503944	0	chr1_97991248_98991248
rs1023245	0	chr1_97991248_98991248
rs78164635	0	chr1_97991248_98991248
rs189435356	0	chr1_97991248_98991248
rs1963206	0	chr1_97991248_98991248
rs6675325	0	chr1_97991248_98991248
rs12134028	0	chr1_97991248_98991248
rs114071729	0	chr1_97991248_98991248
rs1974204	0	chr1_97991248_98991248
rs1974203	0	chr1_97991248_98991248
rs78104608	0	chr1_97991248_98991248
rs6676451	0	chr1_97991248_98991248
rs10157611	0	chr1_97991248_98991248
rs61787778	0	chr1_97991248_98991248
rs75992345	0	chr1_97991248_98991248
rs114918218	0	chr1_97991248_98991248
rs10875109	0	chr1_97991248_98991248
rs147896945	0	chr1_97991248_98991248
rs7538995	0	chr1_97991248_98991248
rs4246514	0	chr1_97991248_98991248
rs4375301	0	chr1_97991248_98991248
rs10747488	0	chr1_97991248_98991248
rs113811368	0	chr1_97991248_98991248
rs78284108	0	chr1_97991248_98991248
rs150635700	0	chr1_97991248_98991248
rs7552188	0	chr1_97991248_98991248
rs11165917	0	chr1_97991248_98991248
rs7526108	0	chr1_97991248_98991248
rs77018612	0	chr1_97991248_98991248
rs75800281	0	chr1_97991248_98991248
rs149186959	0	chr1_97991248_98991248
rs4414075	0	chr1_97991248_98991248
rs143093183	0	chr1_97991248_98991248
rs61787781	0	chr1_97991248_98991248
rs6658412	0	chr1_97991248_98991248
rs61787782	0	chr1_97991248_98991248
rs116072346	0	chr1_97991248_98991248
rs74525187	0	chr1_97991248_98991248
rs77039014	0	chr1_97991248_98991248
rs12073487	0	chr1_97991248_98991248
rs12072739	0	chr1_97991248_98991248
rs4421623	0	chr1_97991248_98991248
rs12089031	0	chr1_97991248_98991248
rs4970719	0	chr1_97991248_98991248
rs10747489	0	chr1_97991248_98991248
rs4372296	0	chr1_97991248_98991248
rs45522136	0	chr1_97991248_98991248
rs78411707	0	chr1_97991248_98991248
rs4379706	0	chr1_97991248_98991248
rs11588741	0	chr1_97991248_98991248
rs115044824	0	chr1_97991248_98991248
rs10747490	0	chr1_97991248_98991248
rs11165920	0	chr1_97991248_98991248
rs4970720	0	chr1_97991248_98991248
rs75641275	0	chr1_97991248_98991248
rs113985410	0	chr1_97991248_98991248
rs4523551	0	chr1_97991248_98991248
rs4523552	0	chr1_97991248_98991248
rs77079365	0	chr1_97991248_98991248
rs115781043	0	chr1_97991248_98991248
rs76586805	0	chr1_97991248_98991248
rs61787783	0	chr1_97991248_98991248
rs61787784	0	chr1_97991248_98991248
rs71657279	0	chr1_97991248_98991248
rs61787785	0	chr1_97991248_98991248
rs11590802	0	chr1_97991248_98991248
rs7412142	0	chr1_97991248_98991248
rs79599355	0	chr1_97991248_98991248
rs116317946	0	chr1_97991248_98991248
rs17370884	0	chr1_97991248_98991248
rs12137138	0	chr1_97991248_98991248
rs11165921	0	chr1_97991248_98991248
rs10875111	0	chr1_97991248_98991248
rs116303728	0	chr1_97991248_98991248
rs12060207	0	chr1_97991248_98991248
rs147060001	0	chr1_97991248_98991248
rs113411628	0	chr1_97991248_98991248
rs9661794	0	chr1_97991248_98991248
rs74993515	0	chr1_97991248_98991248
rs11165922	0	chr1_97991248_98991248
rs6677116	0	chr1_97991248_98991248
rs6604093	0	chr1_97991248_98991248
rs12141657	0	chr1_97991248_98991248
rs17379561	0	chr1_97991248_98991248
rs147698866	0	chr1_97991248_98991248
rs10747491	0	chr1_97991248_98991248
rs4970721	0	chr1_97991248_98991248
rs75207540	0	chr1_97991248_98991248
rs10747492	0	chr1_97991248_98991248
rs12062845	0	chr1_97991248_98991248
rs79645286	0	chr1_97991248_98991248
rs61787819	0	chr1_97991248_98991248
rs61787820	0	chr1_97991248_98991248
rs7524038	0	chr1_97991248_98991248
rs10875112	0	chr1_97991248_98991248
rs4394693	0	chr1_97991248_98991248
rs4546957	0	chr1_97991248_98991248
rs10875113	0	chr1_97991248_98991248
rs111983855	0	chr1_97991248_98991248
rs16798	0	chr1_97991248_98991248
rs80016823	0	chr1_97991248_98991248
rs1801265	0	chr1_97991248_98991248
rs140310784	0	chr1_97991248_98991248
rs74439783	0	chr1_97991248_98991248
rs4970722	0	chr1_97991248_98991248
rs4970723	0	chr1_97991248_98991248
rs112160725	0	chr1_97991248_98991248
rs77705434	0	chr1_97991248_98991248
rs9324374	0	chr1_97991248_98991248
rs115290178	0	chr1_97991248_98991248
rs141098699	0	chr1_97991248_98991248
rs12406713	0	chr1_97991248_98991248
rs9727548	0	chr1_97991248_98991248
rs7418577	0	chr1_97991248_98991248
rs74699330	0	chr1_97991248_98991248
rs12125748	0	chr1_97991248_98991248
rs76266880	0	chr1_97991248_98991248
rs10875118	0	chr1_97991248_98991248
rs78160265	0	chr1_97991248_98991248
rs111711976	0	chr1_97991248_98991248
rs9662719	0	chr1_97991248_98991248
rs74342068	0	chr1_97991248_98991248
rs12077442	0	chr1_97991248_98991248
rs115923460	0	chr1_97991248_98991248
rs78736851	0	chr1_97991248_98991248
rs6604094	0	chr1_97991248_98991248
rs4394694	0	chr1_97991248_98991248
rs112043062	0	chr1_97991248_98991248
rs12127542	0	chr1_97991248_98991248
rs74450569	0	chr1_97991248_98991248
rs114378385	0	chr1_97991248_98991248
rs76831591	0	chr1_97991248_98991248
rs79215295	0	chr1_97991248_98991248
rs61787823	0	chr1_97991248_98991248
rs11165924	0	chr1_97991248_98991248
rs181378933	0	chr1_97991248_98991248
rs77350815	0	chr1_97991248_98991248
rs9727976	0	chr1_97991248_98991248
rs139027552	0	chr1_97991248_98991248
rs4399192	0	chr1_97991248_98991248
rs75570956	0	chr1_97991248_98991248
rs114078222	0	chr1_97991248_98991248
rs6604095	0	chr1_97991248_98991248
rs61787824	0	chr1_97991248_98991248
rs9662870	0	chr1_97991248_98991248
rs150215855	0	chr1_97991248_98991248
rs76003396	0	chr1_97991248_98991248
rs61787826	0	chr1_97991248_98991248
rs145205908	0	chr1_97991248_98991248
rs6689552	0	chr1_97991248_98991248
rs6692580	0	chr1_97991248_98991248
rs79616494	0	chr1_97991248_98991248
rs79055225	0	chr1_97991248_98991248
rs148985929	0	chr1_97991248_98991248
rs72734093	0	chr1_97991248_98991248
rs75469693	0	chr1_97991248_98991248
rs77822194	0	chr1_97991248_98991248
rs61787827	0	chr1_97991248_98991248
rs75451404	0	chr1_97991248_98991248
rs72981743	0	chr1_97991248_98991248
rs61787828	0	chr1_97991248_98991248
rs4456128	0	chr1_97991248_98991248
rs138428353	0	chr1_97991248_98991248
rs61787829	0	chr1_97991248_98991248
rs79255919	0	chr1_97991248_98991248
rs9729897	0	chr1_97991248_98991248
rs72981753	0	chr1_97991248_98991248
rs79957304	0	chr1_97991248_98991248
rs61787830	0	chr1_97991248_98991248
rs113933113	0	chr1_97991248_98991248
rs78228849	0	chr1_97991248_98991248
rs4970725	0	chr1_97991248_98991248
rs4294451	0	chr1_97991248_98991248
rs4378243	0	chr1_97991248_98991248
rs72981758	0	chr1_97991248_98991248
rs4478846	0	chr1_97991248_98991248
rs7415086	0	chr1_97991248_98991248
rs4271249	0	chr1_97991248_98991248
rs12741167	0	chr1_97991248_98991248
rs10875120	0	chr1_97991248_98991248
rs9662232	0	chr1_97991248_98991248
rs6604097	0	chr1_97991248_98991248
rs75467533	0	chr1_97991248_98991248
rs77834366	0	chr1_97991248_98991248
rs61789073	0	chr1_97991248_98991248
rs4506495	0	chr1_97991248_98991248
rs12122552	0	chr1_97991248_98991248
rs6604098	0	chr1_97991248_98991248
rs4322261	0	chr1_97991248_98991248
rs140838634	0	chr1_97991248_98991248
rs6696127	0	chr1_97991248_98991248
rs78805408	0	chr1_97991248_98991248
rs4423049	0	chr1_97991248_98991248
rs74948275	0	chr1_97991248_98991248
rs112509352	0	chr1_97991248_98991248
rs111584358	0	chr1_97991248_98991248
rs75568898	0	chr1_97991248_98991248
rs79924101	0	chr1_97991248_98991248
rs116665811	0	chr1_97991248_98991248
rs77603986	0	chr1_97991248_98991248
rs187951956	0	chr1_97991248_98991248
rs139660678	0	chr1_97991248_98991248
rs75514295	0	chr1_97991248_98991248
rs61789075	0	chr1_97991248_98991248
rs112716947	0	chr1_97991248_98991248
rs4274102	0	chr1_97991248_98991248
rs12116803	0	chr1_97991248_98991248
rs9324378	0	chr1_97991248_98991248
rs10875121	0	chr1_97991248_98991248
rs11165934	0	chr1_97991248_98991248
rs6664489	0	chr1_97991248_98991248
rs9729190	0	chr1_97991248_98991248
rs4246516	0	chr1_97991248_98991248
rs113529524	0	chr1_97991248_98991248
rs78190633	0	chr1_97991248_98991248
rs79871536	0	chr1_97991248_98991248
rs9285628	0	chr1_97991248_98991248
rs9324379	0	chr1_97991248_98991248
rs77779411	0	chr1_97991248_98991248
rs11165935	0	chr1_97991248_98991248
rs74594312	0	chr1_97991248_98991248
rs9659380	0	chr1_97991248_98991248
rs56732321	0	chr1_97991248_98991248
rs190075198	0	chr1_97991248_98991248
rs10783081	0	chr1_97991248_98991248
rs28641479	0	chr1_97991248_98991248
rs28582591	0	chr1_97991248_98991248
rs113773950	0	chr1_97991248_98991248
rs61789077	0	chr1_97991248_98991248
rs79230710	0	chr1_97991248_98991248
rs149983604	0	chr1_97991248_98991248
rs75513088	0	chr1_97991248_98991248
rs148807675	0	chr1_97991248_98991248
rs61789078	0	chr1_97991248_98991248
rs77291070	0	chr1_97991248_98991248
rs9887831	0	chr1_97991248_98991248
rs61789079	0	chr1_97991248_98991248
rs116610533	0	chr1_97991248_98991248
rs9887848	0	chr1_97991248_98991248
rs9887792	0	chr1_97991248_98991248
rs77009978	0	chr1_97991248_98991248
rs80075254	0	chr1_97991248_98991248
rs11165937	0	chr1_97991248_98991248
rs116208494	0	chr1_97991248_98991248
rs114743589	0	chr1_97991248_98991248
rs6703588	0	chr1_97991248_98991248
rs61789080	0	chr1_97991248_98991248
rs12067700	0	chr1_97991248_98991248
rs113400063	0	chr1_97991248_98991248
rs111348842	0	chr1_97991248_98991248
rs61789082	0	chr1_97991248_98991248
rs143556814	0	chr1_97991248_98991248
rs61789083	0	chr1_97991248_98991248
rs113820956	0	chr1_97991248_98991248
rs12070801	0	chr1_97991248_98991248
rs12070802	0	chr1_97991248_98991248
rs77172798	0	chr1_97991248_98991248
rs114737272	0	chr1_97991248_98991248
rs57468345	0	chr1_97991248_98991248
rs72963714	0	chr1_97991248_98991248
rs12071067	0	chr1_97991248_98991248
rs12067567	0	chr1_97991248_98991248
rs77316149	0	chr1_97991248_98991248
rs12068763	0	chr1_97991248_98991248
rs115061963	0	chr1_97991248_98991248
rs75998673	0	chr1_97991248_98991248
rs11165938	0	chr1_97991248_98991248
rs72963721	0	chr1_97991248_98991248
rs11165939	0	chr1_97991248_98991248
rs11165940	0	chr1_97991248_98991248
rs61789085	0	chr1_97991248_98991248
rs10875122	0	chr1_97991248_98991248
rs6604099	0	chr1_97991248_98991248
rs6604100	0	chr1_97991248_98991248
rs80289781	0	chr1_97991248_98991248
rs12077962	0	chr1_97991248_98991248
rs72963731	0	chr1_97991248_98991248
rs61785881	0	chr1_97991248_98991248
rs77654485	0	chr1_97991248_98991248
rs114424269	0	chr1_97991248_98991248
rs61785882	0	chr1_97991248_98991248
rs78542688	0	chr1_97991248_98991248
rs61785883	0	chr1_97991248_98991248
rs75074153	0	chr1_97991248_98991248
rs113386591	0	chr1_97991248_98991248
rs12732155	0	chr1_97991248_98991248
rs12094520	0	chr1_97991248_98991248
rs36028749	0	chr1_97991248_98991248
rs115311709	0	chr1_97991248_98991248
rs72963738	0	chr1_97991248_98991248
rs146481961	0	chr1_97991248_98991248
rs11165941	0	chr1_97991248_98991248
rs187704085	0	chr1_97991248_98991248
rs61785886	0	chr1_97991248_98991248
rs186768004	0	chr1_97991248_98991248
rs61785887	0	chr1_97991248_98991248
rs61785888	0	chr1_97991248_98991248
rs4573558	0	chr1_97991248_98991248
rs2893376	0	chr1_97991248_98991248
rs2391873	0	chr1_97991248_98991248
rs151142150	0	chr1_97991248_98991248
rs139218611	0	chr1_97991248_98991248
rs9440288	0	chr1_97991248_98991248
rs41285696	0	chr1_97991248_98991248
rs9324380	0	chr1_97991248_98991248
rs9662365	0	chr1_97991248_98991248
rs1938570	0	chr1_97991248_98991248
rs115113882	0	chr1_97991248_98991248
rs78807223	0	chr1_97991248_98991248
rs114379518	0	chr1_97991248_98991248
rs114831558	0	chr1_97991248_98991248
rs75497903	0	chr1_97991248_98991248
rs111883241	0	chr1_97991248_98991248
rs138547212	0	chr1_97991248_98991248
rs2154403	0	chr1_97991248_98991248
rs61785889	0	chr1_97991248_98991248
rs116319667	0	chr1_97991248_98991248
rs12138817	0	chr1_97991248_98991248
rs10747495	0	chr1_97991248_98991248
rs77177281	0	chr1_97991248_98991248
rs55635742	0	chr1_97991248_98991248
rs1938564	0	chr1_97991248_98991248
rs1938563	0	chr1_97991248_98991248
rs1938562	0	chr1_97991248_98991248
rs2391902	0	chr1_97991248_98991248
rs72735950	0	chr1_97991248_98991248
rs2154402	0	chr1_97991248_98991248
rs9324381	0	chr1_97991248_98991248
rs1938561	0	chr1_97991248_98991248
rs9440293	0	chr1_97991248_98991248
rs9727941	0	chr1_97991248_98991248
rs9724773	0	chr1_97991248_98991248
rs1938565	0	chr1_97991248_98991248
rs61785940	0	chr1_97991248_98991248
rs1938566	0	chr1_97991248_98991248
rs140937880	0	chr1_97991248_98991248
rs1938567	0	chr1_97991248_98991248
rs11165944	0	chr1_97991248_98991248
rs148072424	0	chr1_97991248_98991248
rs6683447	0	chr1_97991248_98991248
rs74542894	0	chr1_97991248_98991248
rs2391903	0	chr1_97991248_98991248
rs1892549	0	chr1_97991248_98991248
rs1892550	0	chr1_97991248_98991248
rs114055400	0	chr1_97991248_98991248
rs1892551	0	chr1_97991248_98991248
rs1892552	0	chr1_97991248_98991248
rs2391904	0	chr1_97991248_98991248
rs116414424	0	chr1_97991248_98991248
rs9324382	0	chr1_97991248_98991248
rs77914247	0	chr1_97991248_98991248
rs1938571	0	chr1_97991248_98991248
rs4447033	0	chr1_97991248_98991248
rs1938572	0	chr1_97991248_98991248
rs1938573	0	chr1_97991248_98991248
rs1938558	0	chr1_97991248_98991248
rs1938559	0	chr1_97991248_98991248
rs1938560	0	chr1_97991248_98991248
rs114990651	0	chr1_97991248_98991248
rs9324383	0	chr1_97991248_98991248
rs9725319	0	chr1_97991248_98991248
rs4477335	0	chr1_97991248_98991248
rs4480407	0	chr1_97991248_98991248
rs79792869	0	chr1_97991248_98991248
rs77482155	0	chr1_97991248_98991248
rs9659624	0	chr1_97991248_98991248
rs5005705	0	chr1_97991248_98991248
rs9324384	0	chr1_97991248_98991248
rs79699616	0	chr1_97991248_98991248
rs4634961	0	chr1_97991248_98991248
rs9324385	0	chr1_97991248_98991248
rs9324386	0	chr1_97991248_98991248
rs9324387	0	chr1_97991248_98991248
rs9324388	0	chr1_97991248_98991248
rs79733093	0	chr1_97991248_98991248
rs9659996	0	chr1_97991248_98991248
rs9658841	0	chr1_97991248_98991248
rs9661157	0	chr1_97991248_98991248
rs10747496	0	chr1_97991248_98991248
rs4584446	0	chr1_97991248_98991248
rs2391905	0	chr1_97991248_98991248
rs4950117	0	chr1_97991248_98991248
rs4950118	0	chr1_97991248_98991248
rs10783082	0	chr1_97991248_98991248
rs75133093	0	chr1_97991248_98991248
rs4950119	0	chr1_97991248_98991248
rs4950120	0	chr1_97991248_98991248
rs4245673	0	chr1_97991248_98991248
rs1938568	0	chr1_97991248_98991248
rs4394709	0	chr1_97991248_98991248
rs72735971	0	chr1_97991248_98991248
rs9440393	0	chr1_97991248_98991248
rs9440302	0	chr1_97991248_98991248
rs78882372	0	chr1_97991248_98991248
rs17117424	0	chr1_97991248_98991248
rs9324389	0	chr1_97991248_98991248
rs74700717	0	chr1_97991248_98991248
rs1938569	0	chr1_97991248_98991248
rs2022864	0	chr1_97991248_98991248
rs2022865	0	chr1_97991248_98991248
rs35676984	0	chr1_97991248_98991248
rs10875124	0	chr1_97991248_98991248
rs10875125	0	chr1_97991248_98991248
rs1198574	0	chr1_97991248_98991248
rs112185417	0	chr1_97991248_98991248
rs1198573	0	chr1_97991248_98991248
rs138244728	0	chr1_97991248_98991248
rs1198572	0	chr1_97991248_98991248
rs1198571	0	chr1_97991248_98991248
rs17371457	0	chr1_97991248_98991248
rs11804556	0	chr1_97991248_98991248
rs1782815	0	chr1_97991248_98991248
rs577062705	0	chr1_97991248_98991248
rs553276666	0	chr1_97991248_98991248
rs1782813	0	chr1_97991248_98991248
rs7554283	0	chr1_97991248_98991248
rs17117459	0	chr1_97991248_98991248
rs76649014	0	chr1_97991248_98991248
rs17117461	0	chr1_97991248_98991248
rs17117466	0	chr1_97991248_98991248
rs4950101	0	chr1_97991248_98991248
rs17117472	0	chr1_97991248_98991248
rs1702294	0	chr1_97991248_98991248
rs17117478	0	chr1_97991248_98991248
rs1702293	0	chr1_97991248_98991248
rs1782810	0	chr1_97991248_98991248
rs1782811	0	chr1_97991248_98991248
rs1628294	0	chr1_97991248_98991248
rs72735981	0	chr1_97991248_98991248
rs1625579	0	chr1_97991248_98991248
rs78949299	0	chr1_97991248_98991248
rs76871704	0	chr1_97991248_98991248
rs145078673	0	chr1_97991248_98991248
rs75229359	0	chr1_97991248_98991248
rs143674409	0	chr1_97991248_98991248
rs72969621	0	chr1_97991248_98991248
rs79439991	0	chr1_97991248_98991248
rs140920004	0	chr1_97991248_98991248
rs139304127	0	chr1_97991248_98991248
rs4292998	0	chr1_97991248_98991248
rs4411173	0	chr1_97991248_98991248
rs2802535	0	chr1_97991248_98991248
rs138057001	0	chr1_97991248_98991248
rs115354697	0	chr1_97991248_98991248
rs116048198	0	chr1_97991248_98991248
rs114845577	0	chr1_97991248_98991248
rs148617624	0	chr1_97991248_98991248
rs116790941	0	chr1_97991248_98991248
rs114894221	0	chr1_97991248_98991248
rs12744323	0	chr1_97991248_98991248
rs76183049	0	chr1_97991248_98991248
rs114402789	0	chr1_97991248_98991248
rs74904371	0	chr1_97991248_98991248
rs2660304	0	chr1_97991248_98991248
rs78422095	0	chr1_97991248_98991248
rs115108429	0	chr1_97991248_98991248
rs2660303	0	chr1_97991248_98991248
rs141931471	0	chr1_97991248_98991248
rs575377594	0	chr1_97991248_98991248
rs61786696	0	chr1_97991248_98991248
rs61786697	0	chr1_97991248_98991248
rs78977259	0	chr1_97991248_98991248
rs76963373	0	chr1_97991248_98991248
rs76372718	0	chr1_97991248_98991248
rs115510655	0	chr1_97991248_98991248
rs76866146	0	chr1_97991248_98991248
rs2660302	0	chr1_97991248_98991248
rs77674075	0	chr1_97991248_98991248
rs2660301	0	chr1_97991248_98991248
rs74646430	0	chr1_97991248_98991248
rs139889128	0	chr1_97991248_98991248
rs150253940	0	chr1_97991248_98991248
rs145801776	0	chr1_97991248_98991248
rs78000828	0	chr1_97991248_98991248
rs1702292	0	chr1_97991248_98991248
rs75269296	0	chr1_97991248_98991248
rs1782818	0	chr1_97991248_98991248
rs144601766	0	chr1_97991248_98991248
rs78576334	0	chr1_97991248_98991248
rs1702291	0	chr1_97991248_98991248
rs76611862	0	chr1_97991248_98991248
rs2802533	0	chr1_97991248_98991248
rs10875127	0	chr1_97991248_98991248
rs78040625	0	chr1_97991248_98991248
rs12567114	0	chr1_97991248_98991248
rs142469003	0	chr1_97991248_98991248
rs145403806	0	chr1_97991248_98991248
rs2660300	0	chr1_97991248_98991248
rs2660299	0	chr1_97991248_98991248
rs114326478	0	chr1_97991248_98991248
rs2802532	0	chr1_97991248_98991248
rs1198583	0	chr1_97991248_98991248
rs115390393	0	chr1_97991248_98991248
rs143612452	0	chr1_97991248_98991248
rs148050011	0	chr1_97991248_98991248
rs80158081	0	chr1_97991248_98991248
rs1198582	0	chr1_97991248_98991248
rs1198581	0	chr1_97991248_98991248
rs80348255	0	chr1_97991248_98991248
rs1198580	0	chr1_97991248_98991248
rs149760873	0	chr1_97991248_98991248
rs114307916	0	chr1_97991248_98991248
rs116398601	0	chr1_97991248_98991248
rs115861610	0	chr1_97991248_98991248
rs1198579	0	chr1_97991248_98991248
rs146602127	0	chr1_97991248_98991248
rs1211661	0	chr1_97991248_98991248
rs1848177	0	chr1_97991248_98991248
rs150285005	0	chr1_97991248_98991248
rs1198600	0	chr1_97991248_98991248
rs79441368	0	chr1_97991248_98991248
rs114212116	0	chr1_97991248_98991248
rs77974252	0	chr1_97991248_98991248
rs116711437	0	chr1_97991248_98991248
rs77530015	0	chr1_97991248_98991248
rs1198598	0	chr1_97991248_98991248
rs76373424	0	chr1_97991248_98991248
rs11808051	0	chr1_97991248_98991248
rs78575518	0	chr1_97991248_98991248
rs116104946	0	chr1_97991248_98991248
rs1782816	0	chr1_97991248_98991248
rs1702285	0	chr1_97991248_98991248
rs1198596	0	chr1_97991248_98991248
rs1198595	0	chr1_97991248_98991248
rs67887321	0	chr1_97991248_98991248
rs1198594	0	chr1_97991248_98991248
rs1198593	0	chr1_97991248_98991248
rs1198592	0	chr1_97991248_98991248
rs4950142	0	chr1_97991248_98991248
rs1198591	0	chr1_97991248_98991248
rs116674558	0	chr1_97991248_98991248
rs77431965	0	chr1_97991248_98991248
rs2802531	0	chr1_97991248_98991248
rs2802530	0	chr1_97991248_98991248
rs2802529	0	chr1_97991248_98991248
rs1782812	0	chr1_97991248_98991248
rs115708714	0	chr1_97991248_98991248
rs112764330	0	chr1_97991248_98991248
rs78728761	0	chr1_97991248_98991248
rs2802525	0	chr1_97991248_98991248
rs1198590	0	chr1_97991248_98991248
rs1198589	0	chr1_97991248_98991248
rs1198588	0	chr1_97991248_98991248
rs77093818	0	chr1_97991248_98991248
rs114522393	0	chr1_97991248_98991248
rs76286687	0	chr1_97991248_98991248
rs7549825	0	chr1_97991248_98991248
rs1622611	0	chr1_97991248_98991248
rs2802536	0	chr1_97991248_98991248
rs2660298	0	chr1_97991248_98991248
rs1198578	0	chr1_97991248_98991248
rs74773972	0	chr1_97991248_98991248
rs115509582	0	chr1_97991248_98991248
rs1198577	0	chr1_97991248_98991248
rs1198576	0	chr1_97991248_98991248
rs560940795	0	chr1_97991248_98991248
rs146908007	0	chr1_97991248_98991248
rs79536980	0	chr1_97991248_98991248
rs1198575	0	chr1_97991248_98991248
rs77521299	0	chr1_97991248_98991248
rs17117562	0	chr1_97991248_98991248
rs1198587	0	chr1_97991248_98991248
rs1198586	0	chr1_97991248_98991248
rs1198585	0	chr1_97991248_98991248
rs74997684	0	chr1_97991248_98991248
rs140220742	0	chr1_97991248_98991248
rs12027634	0	chr1_97991248_98991248
rs1198584	0	chr1_97991248_98991248
rs4950093	0	chr1_97991248_98991248
rs4950094	0	chr1_97991248_98991248
rs114322627	0	chr1_97991248_98991248
rs12731784	0	chr1_97991248_98991248
rs61786758	0	chr1_97991248_98991248
rs6664310	0	chr1_97991248_98991248
rs1507061	0	chr1_97991248_98991248
rs2055686	0	chr1_97991248_98991248
rs11580992	0	chr1_97991248_98991248
rs7528365	0	chr1_97991248_98991248
rs11802316	0	chr1_97991248_98991248
rs11165950	0	chr1_97991248_98991248
rs17372140	0	chr1_97991248_98991248
rs10158436	0	chr1_97991248_98991248
rs72737818	0	chr1_97991248_98991248
rs140649591	0	chr1_97991248_98991248
rs1507071	0	chr1_97991248_98991248
rs113445054	0	chr1_97991248_98991248
rs192228187	0	chr1_97991248_98991248
rs7533634	0	chr1_97991248_98991248
rs7525127	0	chr1_97991248_98991248
rs17117613	0	chr1_97991248_98991248
rs17117616	0	chr1_97991248_98991248
rs12406529	0	chr1_97991248_98991248
rs4950095	0	chr1_97991248_98991248
rs58424079	0	chr1_97991248_98991248
rs114854045	0	chr1_97991248_98991248
rs6694396	0	chr1_97991248_98991248
rs72737820	0	chr1_97991248_98991248
rs978346	0	chr1_97991248_98991248
rs10518654	0	chr1_97991248_98991248
rs6679864	0	chr1_97991248_98991248
rs146394372	0	chr1_97991248_98991248
rs116392340	0	chr1_97991248_98991248
rs1911502	0	chr1_97991248_98991248
rs1911501	0	chr1_97991248_98991248
rs1911500	0	chr1_97991248_98991248
rs959707	0	chr1_97991248_98991248
rs72737821	0	chr1_97991248_98991248
rs355382	0	chr1_97991248_98991248
rs17384988	0	chr1_97991248_98991248
rs17117677	0	chr1_97991248_98991248
rs55633054	0	chr1_97991248_98991248
rs116045131	0	chr1_97991248_98991248
rs147133954	0	chr1_97991248_98991248
rs355380	0	chr1_97991248_98991248
rs17100664	0	chr1_97991248_98991248
rs12078119	0	chr1_97991248_98991248
rs17385037	0	chr1_97991248_98991248
rs355379	0	chr1_97991248_98991248
rs17380922	0	chr1_97991248_98991248
rs115633725	0	chr1_97991248_98991248
rs12038627	0	chr1_97991248_98991248
rs355377	0	chr1_97991248_98991248
rs79423253	0	chr1_97991248_98991248
rs355376	0	chr1_97991248_98991248
rs12407367	0	chr1_97991248_98991248
rs12407126	0	chr1_97991248_98991248
rs1473476	0	chr1_97991248_98991248
rs355375	0	chr1_97991248_98991248
rs355374	0	chr1_97991248_98991248
rs1473475	0	chr1_97991248_98991248
rs1473474	0	chr1_97991248_98991248
rs355373	0	chr1_97991248_98991248
rs112339938	0	chr1_97991248_98991248
rs1843815	0	chr1_97991248_98991248
rs12401542	0	chr1_97991248_98991248
rs355372	0	chr1_97991248_98991248
rs355371	0	chr1_97991248_98991248
rs17117724	0	chr1_97991248_98991248
rs12746085	0	chr1_97991248_98991248
rs1487299	0	chr1_97991248_98991248
rs12082064	0	chr1_97991248_98991248
rs11165951	0	chr1_97991248_98991248
rs12567725	0	chr1_97991248_98991248
rs11807935	0	chr1_97991248_98991248
rs11809431	0	chr1_97991248_98991248
rs1487300	0	chr1_97991248_98991248
rs1487301	0	chr1_97991248_98991248
rs1487302	0	chr1_97991248_98991248
rs116818286	0	chr1_97991248_98991248
rs78126705	0	chr1_97991248_98991248
rs355357	0	chr1_97991248_98991248
rs355356	0	chr1_97991248_98991248
rs4950096	0	chr1_97991248_98991248
rs1352254	0	chr1_97991248_98991248
rs12043365	0	chr1_97991248_98991248
rs10493899	0	chr1_97991248_98991248
rs11165952	0	chr1_97991248_98991248
rs12046836	0	chr1_97991248_98991248
rs12044342	0	chr1_97991248_98991248
rs977630	0	chr1_97991248_98991248
rs11165953	0	chr1_97991248_98991248
rs11165954	0	chr1_97991248_98991248
rs11165955	0	chr1_97991248_98991248
rs11165956	0	chr1_97991248_98991248
rs17117759	0	chr1_97991248_98991248
rs202174933	0	chr1_97991248_98991248
rs186681177	0	chr1_97991248_98991248
rs17117764	0	chr1_97991248_98991248
rs17117765	0	chr1_97991248_98991248
rs17117766	0	chr1_97991248_98991248
rs72737833	0	chr1_97991248_98991248
rs78890790	0	chr1_97991248_98991248
rs1032196	0	chr1_97991248_98991248
rs11165957	0	chr1_97991248_98991248
rs11165958	0	chr1_97991248_98991248
rs355354	0	chr1_97991248_98991248
rs1487289	0	chr1_97991248_98991248
rs72737834	0	chr1_97991248_98991248
rs143503662	0	chr1_97991248_98991248
rs17381287	0	chr1_97991248_98991248
rs17381294	0	chr1_97991248_98991248
rs355353	0	chr1_97991248_98991248
rs72737838	0	chr1_97991248_98991248
rs4950106	0	chr1_97991248_98991248
rs4950107	0	chr1_97991248_98991248
rs111252289	0	chr1_97991248_98991248
rs1487308	0	chr1_97991248_98991248
rs116022628	0	chr1_97991248_98991248
rs355368	0	chr1_97991248_98991248
rs994478	0	chr1_97991248_98991248
rs80333180	0	chr1_97991248_98991248
rs355366	0	chr1_97991248_98991248
rs4133804	0	chr1_97991248_98991248
rs111682630	0	chr1_97991248_98991248
rs112793346	0	chr1_97991248_98991248
rs1118413	0	chr1_97991248_98991248
rs12140519	0	chr1_97991248_98991248
rs116285028	0	chr1_97991248_98991248
rs114979040	0	chr1_97991248_98991248
rs11587636	0	chr1_97991248_98991248
rs355365	0	chr1_97991248_98991248
rs355364	0	chr1_97991248_98991248
rs355363	0	chr1_97991248_98991248
rs12749164	0	chr1_97991248_98991248
rs355361	0	chr1_97991248_98991248
rs80086390	0	chr1_97991248_98991248
rs202130229	0	chr1_97991248_98991248
rs355360	0	chr1_97991248_98991248
rs1507070	0	chr1_97991248_98991248
rs723702	0	chr1_97991248_98991248
rs2632300	0	chr1_97991248_98991248
rs1507069	0	chr1_97991248_98991248
rs1507068	0	chr1_97991248_98991248
rs1507067	0	chr1_97991248_98991248
rs2632303	0	chr1_97991248_98991248
rs2632304	0	chr1_97991248_98991248
rs149646593	0	chr1_97991248_98991248
rs2660312	0	chr1_97991248_98991248
rs61787263	0	chr1_97991248_98991248
rs186683142	0	chr1_97991248_98991248
rs145340242	0	chr1_97991248_98991248
rs143792141	0	chr1_97991248_98991248
rs181600549	0	chr1_97991248_98991248
rs13373752	0	chr1_97991248_98991248
rs147838288	0	chr1_97991248_98991248
rs9440334	0	chr1_97991248_98991248
rs13374002	0	chr1_97991248_98991248
rs12021663	0	chr1_97991248_98991248
rs2391906	0	chr1_97991248_98991248
rs2939963	0	chr1_97991248_98991248
rs2391907	0	chr1_97991248_98991248
rs2660311	0	chr1_97991248_98991248
rs114319849	0	chr1_97991248_98991248
rs11165961	0	chr1_97991248_98991248
rs2660310	0	chr1_97991248_98991248
rs113128853	0	chr1_97991248_98991248
rs2263255	0	chr1_97991248_98991248
rs140813153	0	chr1_97991248_98991248
rs150432419	0	chr1_97991248_98991248
rs79474968	0	chr1_97991248_98991248
rs6701393	0	chr1_97991248_98991248
rs2660309	0	chr1_97991248_98991248
rs17385603	0	chr1_97991248_98991248
rs17381509	0	chr1_97991248_98991248
rs1507065	0	chr1_97991248_98991248
rs1487303	0	chr1_97991248_98991248
rs1507064	0	chr1_97991248_98991248
rs80319638	0	chr1_97991248_98991248
rs2253341	0	chr1_97991248_98991248
rs2660308	0	chr1_97991248_98991248
rs111732361	0	chr1_97991248_98991248
rs2632308	0	chr1_97991248_98991248
rs2660307	0	chr1_97991248_98991248
rs12021635	0	chr1_97991248_98991248
rs2893391	0	chr1_97991248_98991248
rs2200585	0	chr1_97991248_98991248
rs2220332	0	chr1_97991248_98991248
rs2660306	0	chr1_97991248_98991248
rs2632311	0	chr1_97991248_98991248
rs61787319	0	chr1_97991248_98991248
rs12059959	0	chr1_97991248_98991248
rs147613212	0	chr1_97991248_98991248
rs148227879	0	chr1_97991248_98991248
rs822564	0	chr1_97991248_98991248
rs12734197	0	chr1_97991248_98991248
rs12734505	0	chr1_97991248_98991248
rs822565	0	chr1_97991248_98991248
rs76585741	0	chr1_97991248_98991248
rs822566	0	chr1_97991248_98991248
rs822567	0	chr1_97991248_98991248
rs963852	0	chr1_97991248_98991248
rs61787320	0	chr1_97991248_98991248
rs355370	0	chr1_97991248_98991248
rs7554282	0	chr1_97991248_98991248
rs7554083	0	chr1_97991248_98991248
rs355369	0	chr1_97991248_98991248
rs79475932	0	chr1_97991248_98991248
rs72737852	0	chr1_97991248_98991248
rs71657288	0	chr1_97991248_98991248
rs148603842	0	chr1_97991248_98991248
rs112797689	0	chr1_97991248_98991248
rs150786883	0	chr1_97991248_98991248
rs61787321	0	chr1_97991248_98991248
rs61787322	0	chr1_97991248_98991248
rs17385693	0	chr1_97991248_98991248
rs355387	0	chr1_97991248_98991248
rs72737855	0	chr1_97991248_98991248
rs355385	0	chr1_97991248_98991248
rs12737713	0	chr1_97991248_98991248
rs12724641	0	chr1_97991248_98991248
rs17117845	0	chr1_97991248_98991248
rs61787323	0	chr1_97991248_98991248
rs355384	0	chr1_97991248_98991248
rs17381615	0	chr1_97991248_98991248
rs2046585	0	chr1_97991248_98991248
rs2200584	0	chr1_97991248_98991248
rs355383	0	chr1_97991248_98991248
rs1487295	0	chr1_97991248_98991248
rs1487296	0	chr1_97991248_98991248
rs17381657	0	chr1_97991248_98991248
rs12069773	0	chr1_97991248_98991248
rs12033249	0	chr1_97991248_98991248
rs10875130	0	chr1_97991248_98991248
rs10875131	0	chr1_97991248_98991248
rs10493900	0	chr1_97991248_98991248
rs2200583	0	chr1_97991248_98991248
rs12567176	0	chr1_97991248_98991248
rs72737859	0	chr1_97991248_98991248
rs115930971	0	chr1_97991248_98991248
rs12567432	0	chr1_97991248_98991248
rs1487297	0	chr1_97991248_98991248
rs1487298	0	chr1_97991248_98991248
rs10875132	0	chr1_97991248_98991248
rs149822356	0	chr1_97991248_98991248
rs1352253	0	chr1_97991248_98991248
rs1507063	0	chr1_97991248_98991248
rs4000209	0	chr1_97991248_98991248
rs17117881	0	chr1_97991248_98991248
rs9804043	0	chr1_97991248_98991248
rs9804044	0	chr1_97991248_98991248
rs1386499	0	chr1_97991248_98991248
rs10783085	0	chr1_97991248_98991248
rs822559	0	chr1_97991248_98991248
rs12725029	0	chr1_97991248_98991248
rs78222319	0	chr1_97991248_98991248
rs114200631	0	chr1_97991248_98991248
rs10875133	0	chr1_97991248_98991248
rs11809984	0	chr1_97991248_98991248
rs1487288	0	chr1_97991248_98991248
rs72737867	0	chr1_97991248_98991248
rs17385947	0	chr1_97991248_98991248
rs72737868	0	chr1_97991248_98991248
rs11165964	0	chr1_97991248_98991248
rs80144234	0	chr1_97991248_98991248
rs2391908	0	chr1_97991248_98991248
rs12734525	0	chr1_97991248_98991248
rs2129579	0	chr1_97991248_98991248
rs4950097	0	chr1_97991248_98991248
rs698997	0	chr1_97991248_98991248
rs12567765	0	chr1_97991248_98991248
rs12094082	0	chr1_97991248_98991248
rs822604	0	chr1_97991248_98991248
rs698994	0	chr1_97991248_98991248
rs78247481	0	chr1_97991248_98991248
rs35492075	0	chr1_97991248_98991248
rs75239457	0	chr1_97991248_98991248
rs76685943	0	chr1_97991248_98991248
rs17266983	0	chr1_97991248_98991248
rs61788584	0	chr1_97991248_98991248
rs12042564	0	chr1_97991248_98991248
rs140268532	0	chr1_97991248_98991248
rs34660856	0	chr1_97991248_98991248
rs11577139	0	chr1_97991248_98991248
rs190923640	0	chr1_97991248_98991248
rs17117942	0	chr1_97991248_98991248
rs17267004	0	chr1_97991248_98991248
rs139015522	0	chr1_97991248_98991248
rs12042846	0	chr1_97991248_98991248
rs822555	0	chr1_97991248_98991248
rs372129239	0	chr1_97991248_98991248
rs1746687	0	chr1_97991248_98991248
rs111530113	0	chr1_97991248_98991248
rs72719814	0	chr1_97991248_98991248
rs1487307	0	chr1_97991248_98991248
rs822602	0	chr1_97991248_98991248
rs1352256	0	chr1_97991248_98991248
rs79573214	0	chr1_97991248_98991248
rs11165965	0	chr1_97991248_98991248
rs4245672	0	chr1_97991248_98991248
rs72719817	0	chr1_97991248_98991248
rs1487306	0	chr1_97991248_98991248
rs1487304	0	chr1_97991248_98991248
rs12568130	0	chr1_97991248_98991248
rs6676121	0	chr1_97991248_98991248
rs6659077	0	chr1_97991248_98991248
rs6662252	0	chr1_97991248_98991248
rs116196581	0	chr1_97991248_98991248
rs76108660	0	chr1_97991248_98991248
rs78249251	0	chr1_97991248_98991248
rs11165966	0	chr1_97991248_98991248
rs12097515	0	chr1_97991248_98991248
rs11165967	0	chr1_97991248_98991248
rs60243376	0	chr1_97991248_98991248
rs368658004	0	chr1_97991248_98991248
rs138511666	0	chr1_97991248_98991248
rs4950109	0	chr1_97991248_98991248
rs6604102	0	chr1_97991248_98991248
rs12743537	0	chr1_97991248_98991248
rs61788587	0	chr1_97991248_98991248
rs12027965	0	chr1_97991248_98991248
rs114914936	0	chr1_97991248_98991248
rs822617	0	chr1_97991248_98991248
rs149063982	0	chr1_97991248_98991248
rs1487294	0	chr1_97991248_98991248
rs4950110	0	chr1_97991248_98991248
rs11577300	0	chr1_97991248_98991248
rs141748595	0	chr1_97991248_98991248
rs35444234	0	chr1_97991248_98991248
rs35607117	0	chr1_97991248_98991248
rs74107327	0	chr1_97991248_98991248
rs61788591	0	chr1_97991248_98991248
rs192170642	0	chr1_97991248_98991248
rs181229360	0	chr1_97991248_98991248
rs1487293	0	chr1_97991248_98991248
rs2031245	0	chr1_97991248_98991248
rs12129731	0	chr1_97991248_98991248
rs1487292	0	chr1_97991248_98991248
rs1487291	0	chr1_97991248_98991248
rs822615	0	chr1_97991248_98991248
rs78703565	0	chr1_97991248_98991248
rs12724493	0	chr1_97991248_98991248
rs822614	0	chr1_97991248_98991248
rs12753285	0	chr1_97991248_98991248
rs6683873	0	chr1_97991248_98991248
rs35116467	0	chr1_97991248_98991248
rs11165968	0	chr1_97991248_98991248
rs11165969	0	chr1_97991248_98991248
rs822613	0	chr1_97991248_98991248
rs139182503	0	chr1_97991248_98991248
rs10875134	0	chr1_97991248_98991248
rs75862172	0	chr1_97991248_98991248
rs11578624	0	chr1_97991248_98991248
rs72719839	0	chr1_97991248_98991248
rs12759120	0	chr1_97991248_98991248
rs115920933	0	chr1_97991248_98991248
rs6677305	0	chr1_97991248_98991248
rs6672621	0	chr1_97991248_98991248
rs75051181	0	chr1_97991248_98991248
rs4950111	0	chr1_97991248_98991248
rs2200582	0	chr1_97991248_98991248
rs12041603	0	chr1_97991248_98991248
rs12564403	0	chr1_97991248_98991248
rs142155171	0	chr1_97991248_98991248
rs2391926	0	chr1_97991248_98991248
rs2129577	0	chr1_97991248_98991248
rs2171368	0	chr1_97991248_98991248
rs114567348	0	chr1_97991248_98991248
rs34074228	0	chr1_97991248_98991248
rs12028859	0	chr1_97991248_98991248
rs2171367	0	chr1_97991248_98991248
rs2171366	0	chr1_97991248_98991248
rs61788594	0	chr1_97991248_98991248
rs12733307	0	chr1_97991248_98991248
rs114357112	0	chr1_97991248_98991248
rs12404514	0	chr1_97991248_98991248
rs7520464	0	chr1_97991248_98991248
rs12735193	0	chr1_97991248_98991248
rs12739475	0	chr1_97991248_98991248
rs146537837	0	chr1_97991248_98991248
rs28708456	0	chr1_97991248_98991248
rs4950115	0	chr1_97991248_98991248
rs76112066	0	chr1_97991248_98991248
rs34169331	0	chr1_97991248_98991248
rs116814124	0	chr1_97991248_98991248
rs114976293	0	chr1_97991248_98991248
rs822611	0	chr1_97991248_98991248
rs80339897	0	chr1_97991248_98991248
rs1580486	0	chr1_97991248_98991248
rs79948264	0	chr1_97991248_98991248
rs11165972	0	chr1_97991248_98991248
rs12030857	0	chr1_97991248_98991248
rs12030892	0	chr1_97991248_98991248
rs10875135	0	chr1_97991248_98991248
rs80247004	0	chr1_97991248_98991248
rs1487290	0	chr1_97991248_98991248
rs12404420	0	chr1_97991248_98991248
rs75468679	0	chr1_97991248_98991248
rs13374691	0	chr1_97991248_98991248
rs12405617	0	chr1_97991248_98991248
rs13375041	0	chr1_97991248_98991248
rs12070862	0	chr1_97991248_98991248
rs12086061	0	chr1_97991248_98991248
rs74565802	0	chr1_97991248_98991248
rs150292618	0	chr1_97991248_98991248
rs116432247	0	chr1_97991248_98991248
rs1015212	0	chr1_97991248_98991248
rs12406167	0	chr1_97991248_98991248
rs10783086	0	chr1_97991248_98991248
rs1155645	0	chr1_97991248_98991248
rs1155644	0	chr1_97991248_98991248
rs116185972	0	chr1_97991248_98991248
rs79073170	0	chr1_97991248_98991248
rs10158172	0	chr1_97991248_98991248
rs75393468	0	chr1_97991248_98991248
rs1408082	0	chr1_97991248_98991248
rs76902244	0	chr1_97991248_98991248
rs148853973	0	chr1_97991248_98991248
rs79144630	0	chr1_97991248_98991248
rs2031244	0	chr1_97991248_98991248
rs79374047	0	chr1_97991248_98991248
rs77896850	0	chr1_97991248_98991248
rs11165974	0	chr1_97991248_98991248
rs75629412	0	chr1_97991248_98991248
rs71657290	0	chr1_97991248_98991248
rs79942657	0	chr1_97991248_98991248
rs6670774	0	chr1_97991248_98991248
rs11165975	0	chr1_97991248_98991248
rs1535732	0	chr1_97991248_98991248
rs1471908	0	chr1_97991248_98991248
rs12751197	0	chr1_97991248_98991248
rs822610	0	chr1_97991248_98991248
rs12134140	0	chr1_97991248_98991248
rs77966234	0	chr1_97991248_98991248
rs822608	0	chr1_97991248_98991248
rs11586707	0	chr1_97991248_98991248
rs11586315	0	chr1_97991248_98991248
rs822607	0	chr1_97991248_98991248
rs10489933	0	chr1_97991248_98991248
rs10875136	0	chr1_97991248_98991248
rs10489932	0	chr1_97991248_98991248
rs17358243	0	chr1_97991248_98991248
rs11585586	0	chr1_97991248_98991248
rs36173104	0	chr1_97991248_98991248
rs11808087	0	chr1_97991248_98991248
rs58258211	0	chr1_97991248_98991248
rs78673640	0	chr1_97991248_98991248
rs78484861	0	chr1_97991248_98991248
rs148079626	0	chr1_97991248_98991248
rs115168843	0	chr1_97991248_98991248
rs17118102	0	chr1_97991248_98991248
rs10489931	0	chr1_97991248_98991248
rs115062876	0	chr1_97991248_98991248
rs6664132	0	chr1_97991248_98991248
rs1352255	0	chr1_97991248_98991248
rs11577467	0	chr1_97991248_98991248
rs10489930	0	chr1_97991248_98991248
rs11577469	0	chr1_97991248_98991248
rs2391927	0	chr1_97991248_98991248
rs12143154	0	chr1_97991248_98991248
rs17118112	0	chr1_97991248_98991248
rs115425064	0	chr1_97991248_98991248
rs114454757	0	chr1_97991248_98991248
rs12410115	0	chr1_97991248_98991248
rs79212040	0	chr1_97991248_98991248
rs192741543	0	chr1_97991248_98991248
rs151061963	0	chr1_97991248_98991248
rs78321937	0	chr1_97991248_98991248
rs143570463	0	chr1_97991248_98991248
rs149188689	0	chr1_97991248_98991248
rs143094650	0	chr1_97991248_98991248
rs10875138	0	chr1_97991248_98991248
rs6666675	0	chr1_97991248_98991248
rs6681415	0	chr1_97991248_98991248
rs6667101	0	chr1_97991248_98991248
rs6684371	0	chr1_97991248_98991248
rs4291549	0	chr1_97991248_98991248
rs140865897	0	chr1_97991248_98991248
rs4347258	0	chr1_97991248_98991248
rs112162839	0	chr1_97991248_98991248
rs112655778	0	chr1_97991248_98991248
rs78762895	0	chr1_97991248_98991248
rs2181697	0	chr1_97991248_98991248
rs72975405	0	chr1_97991248_98991248
rs72975409	0	chr1_97991248_98991248
rs184006746	0	chr1_97991248_98991248
rs6698133	0	chr1_97991248_98991248
rs1998541	0	chr1_97991248_98991248
rs11165976	0	chr1_97991248_98991248
rs1924224	0	chr1_97991248_98991248
rs113356070	0	chr1_97991248_98991248
rs1924222	0	chr1_97991248_98991248
rs11165977	0	chr1_97991248_98991248
rs11165978	0	chr1_97991248_98991248
rs150091319	0	chr1_97991248_98991248
rs59594660	0	chr1_97991248_98991248
rs12058461	0	chr1_97991248_98991248
rs12750688	0	chr1_97991248_98991248
rs80002562	0	chr1_97991248_98991248
rs11165979	0	chr1_97991248_98991248
rs12118398	0	chr1_97991248_98991248
rs11165980	0	chr1_97991248_98991248
rs6660105	0	chr1_97991248_98991248
rs6663562	0	chr1_97991248_98991248
rs12120201	0	chr1_97991248_98991248
rs77354393	0	chr1_97991248_98991248
rs1998540	0	chr1_97991248_98991248
rs115075496	0	chr1_97991248_98991248
rs531050796	0	chr1_97991248_98991248
rs11578695	0	chr1_97991248_98991248
rs12057752	0	chr1_97991248_98991248
rs79243764	0	chr1_97991248_98991248
rs12024712	0	chr1_97991248_98991248
rs12120750	0	chr1_97991248_98991248
rs4950116	0	chr1_97991248_98991248
rs116076608	0	chr1_97991248_98991248
rs11165982	0	chr1_97991248_98991248
rs11165983	0	chr1_97991248_98991248
rs75240562	0	chr1_97991248_98991248
rs1323726	0	chr1_97991248_98991248
rs12124493	0	chr1_97991248_98991248
rs36000110	0	chr1_97991248_98991248
rs6703728	0	chr1_97991248_98991248
rs145629202	0	chr1_97991248_98991248
rs12133274	0	chr1_97991248_98991248
rs112607045	0	chr1_97991248_98991248
rs12123036	0	chr1_97991248_98991248
rs12126505	0	chr1_97991248_98991248
rs12134216	0	chr1_97991248_98991248
rs60947576	0	chr1_97991248_98991248
rs115283749	0	chr1_97991248_98991248
rs77970352	0	chr1_97991248_98991248
rs1575485	0	chr1_97991248_98991248
rs7516384	0	chr1_97991248_98991248
rs114746639	0	chr1_97991248_98991248
rs147323215	0	chr1_97991248_98991248
rs12127198	0	chr1_97991248_98991248
rs12127326	0	chr1_97991248_98991248
rs12132847	0	chr1_97991248_98991248
rs78173095	0	chr1_97991248_98991248
rs113602622	0	chr1_97991248_98991248
rs12125287	0	chr1_97991248_98991248
rs77565080	0	chr1_97991248_98991248
rs78196091	0	chr1_97991248_98991248
rs2224808	0	chr1_97991248_98991248
rs76141011	0	chr1_97991248_98991248
rs59394842	0	chr1_97991248_98991248
rs12135915	0	chr1_97991248_98991248
rs12745464	0	chr1_97991248_98991248
rs111520245	0	chr1_97991248_98991248
rs1323725	0	chr1_97991248_98991248
rs56811475	0	chr1_97991248_98991248
rs1408081	0	chr1_97991248_98991248
rs12125948	0	chr1_97991248_98991248
rs12136897	0	chr1_97991248_98991248
rs11165985	0	chr1_97991248_98991248
rs76677766	0	chr1_97991248_98991248
rs76510700	0	chr1_97991248_98991248
rs10489929	0	chr1_97991248_98991248
rs111541644	0	chr1_97991248_98991248
rs114840833	0	chr1_97991248_98991248
rs12127843	0	chr1_97991248_98991248
rs1075032	0	chr1_97991248_98991248
rs114450555	0	chr1_97991248_98991248
rs1075033	0	chr1_97991248_98991248
rs12132650	0	chr1_97991248_98991248
rs61786216	0	chr1_97991248_98991248
rs6673332	0	chr1_97991248_98991248
rs35068763	0	chr1_97991248_98991248
rs11165986	0	chr1_97991248_98991248
rs111335620	0	chr1_97991248_98991248
rs112153160	0	chr1_97991248_98991248
rs149264444	0	chr1_97991248_98991248
rs12036525	0	chr1_97991248_98991248
rs11165989	0	chr1_97991248_98991248
rs11165990	0	chr1_97991248_98991248
rs17118163	0	chr1_97991248_98991248
rs72975452	0	chr1_97991248_98991248
rs76310357	0	chr1_97991248_98991248
rs74930117	0	chr1_97991248_98991248
rs1924221	0	chr1_97991248_98991248
rs11165991	0	chr1_97991248_98991248
rs12141952	0	chr1_97991248_98991248
rs72719871	0	chr1_97991248_98991248
rs12134374	0	chr1_97991248_98991248
rs141207575	0	chr1_97991248_98991248
rs74996626	0	chr1_97991248_98991248
rs72975459	0	chr1_97991248_98991248
rs79587772	0	chr1_97991248_98991248
rs10783087	0	chr1_97991248_98991248
rs4950098	0	chr1_97991248_98991248
rs114273273	0	chr1_97991248_98991248
rs148003324	0	chr1_97991248_98991248
rs78600586	0	chr1_97991248_98991248
rs72977422	0	chr1_97991248_98991248
rs146549087	0	chr1_97991248_98991248
rs114177884	0	chr1_97991248_98991248
rs57353713	0	chr1_97991248_98991248
rs112114170	0	chr1_97991248_98991248
rs1323727	0	chr1_97991248_98991248
rs1328316	0	chr1_97991248_98991248
rs11165994	0	chr1_97991248_98991248
rs11165995	0	chr1_97991248_98991248
rs11165996	0	chr1_97991248_98991248
rs61786219	0	chr1_97991248_98991248
rs2893397	0	chr1_97991248_98991248
rs1157647	0	chr1_97991248_98991248
rs12022933	0	chr1_97991248_98991248
rs78380627	0	chr1_97991248_98991248
rs17118192	0	chr1_97991248_98991248
rs72719878	0	chr1_97991248_98991248
rs11165998	0	chr1_97991248_98991248
rs10783088	0	chr1_97991248_98991248
rs74705919	0	chr1_97991248_98991248
rs17118201	0	chr1_97991248_98991248
rs11810583	0	chr1_97991248_98991248
rs1028889	0	chr1_97991248_98991248
rs72719879	0	chr1_97991248_98991248
rs11165999	0	chr1_97991248_98991248
rs116528616	0	chr1_97991248_98991248
rs17118214	0	chr1_97991248_98991248
rs144881695	0	chr1_97991248_98991248
rs17386204	0	chr1_97991248_98991248
rs10047243	0	chr1_97991248_98991248
rs10047236	0	chr1_97991248_98991248
rs17118223	0	chr1_97991248_98991248
rs1328307	0	chr1_97991248_98991248
rs1328308	0	chr1_97991248_98991248
rs12096576	0	chr1_97991248_98991248
rs17386287	0	chr1_97991248_98991248
rs1556048	0	chr1_97991248_98991248
rs12758847	0	chr1_97991248_98991248
rs75721166	0	chr1_97991248_98991248
rs79926236	0	chr1_97991248_98991248
rs977306	0	chr1_97991248_98991248
rs977307	0	chr1_97991248_98991248
rs115057948	0	chr1_97991248_98991248
rs17118236	0	chr1_97991248_98991248
rs12048166	0	chr1_97991248_98991248
rs72719882	0	chr1_97991248_98991248
rs61786220	0	chr1_97991248_98991248
rs61786221	0	chr1_97991248_98991248
rs78919468	0	chr1_97991248_98991248
rs1328309	0	chr1_97991248_98991248
rs7534382	0	chr1_97991248_98991248
rs1328310	0	chr1_97991248_98991248
rs7537179	0	chr1_97991248_98991248
rs72719884	0	chr1_97991248_98991248
rs12119825	0	chr1_97991248_98991248
rs6604105	0	chr1_97991248_98991248
rs11166000	0	chr1_97991248_98991248
rs114254614	0	chr1_97991248_98991248
rs72977449	0	chr1_97991248_98991248
rs17382283	0	chr1_97991248_98991248
rs72719886	0	chr1_97991248_98991248
rs17386441	0	chr1_97991248_98991248
rs12727789	0	chr1_97991248_98991248
rs1013023	0	chr1_97991248_98991248
rs76167432	0	chr1_97991248_98991248
rs1013024	0	chr1_97991248_98991248
rs145587591	0	chr1_97991248_98991248
rs114884893	0	chr1_97991248_98991248
rs76126856	0	chr1_97991248_98991248
rs77436287	0	chr1_97991248_98991248
rs72977455	0	chr1_97991248_98991248
rs6697562	0	chr1_97991248_98991248
rs6700680	0	chr1_97991248_98991248
rs10875142	0	chr1_97991248_98991248
rs61786222	0	chr1_97991248_98991248
rs77165959	0	chr1_97991248_98991248
rs1359958	0	chr1_97991248_98991248
rs72719888	0	chr1_97991248_98991248
rs574741219	0	chr1_97991248_98991248
rs77263547	0	chr1_97991248_98991248
rs72719890	0	chr1_97991248_98991248
rs72719891	0	chr1_97991248_98991248
rs114814662	0	chr1_97991248_98991248
rs78914757	0	chr1_97991248_98991248
rs10875143	0	chr1_97991248_98991248
rs4950121	0	chr1_97991248_98991248
rs72719893	0	chr1_97991248_98991248
rs72719894	0	chr1_97991248_98991248
rs12069555	0	chr1_97991248_98991248
rs4950122	0	chr1_97991248_98991248
rs4518963	0	chr1_97991248_98991248
rs10875144	0	chr1_97991248_98991248
rs12073753	0	chr1_97991248_98991248
rs58077558	0	chr1_97991248_98991248
rs201900568	0	chr1_97991248_98991248
rs144533318	0	chr1_97991248_98991248
rs61786224	0	chr1_97991248_98991248
rs13374556	0	chr1_97991248_98991248
rs12407797	0	chr1_97991248_98991248
rs114064379	0	chr1_97991248_98991248
rs10493901	0	chr1_97991248_98991248
rs12125899	0	chr1_97991248_98991248
rs4542263	0	chr1_97991248_98991248
rs55892660	0	chr1_97991248_98991248
rs149912501	0	chr1_97991248_98991248
rs142028038	0	chr1_97991248_98991248
rs2182944	0	chr1_97991248_98991248
rs138612274	0	chr1_97991248_98991248
rs2026664	0	chr1_97991248_98991248
rs115680060	0	chr1_97991248_98991248
rs2026663	0	chr1_97991248_98991248
rs17118257	0	chr1_97991248_98991248
rs143600559	0	chr1_97991248_98991248
rs766204	0	chr1_97991248_98991248
rs17382589	0	chr1_97991248_98991248
rs11166002	0	chr1_97991248_98991248
rs11166003	0	chr1_97991248_98991248
rs72719899	0	chr1_97991248_98991248
rs1328315	0	chr1_97991248_98991248
rs67027618	0	chr1_97991248_98991248
rs6664206	0	chr1_97991248_98991248
rs7525553	0	chr1_97991248_98991248
rs12133218	0	chr1_97991248_98991248
rs61786780	0	chr1_97991248_98991248
rs76352319	0	chr1_97991248_98991248
rs17382685	0	chr1_97991248_98991248
rs10875145	0	chr1_97991248_98991248
rs12724820	0	chr1_97991248_98991248
rs10875146	0	chr1_97991248_98991248
rs72719900	0	chr1_97991248_98991248
rs11166004	0	chr1_97991248_98991248
rs1328314	0	chr1_97991248_98991248
rs72719901	0	chr1_97991248_98991248
rs7541400	0	chr1_97991248_98991248
rs1328313	0	chr1_97991248_98991248
rs7543973	0	chr1_97991248_98991248
rs72977479	0	chr1_97991248_98991248
rs17118281	0	chr1_97991248_98991248
rs6680034	0	chr1_97991248_98991248
rs61786781	0	chr1_97991248_98991248
rs61786782	0	chr1_97991248_98991248
rs7533184	0	chr1_97991248_98991248
rs12134558	0	chr1_97991248_98991248
rs115728723	0	chr1_97991248_98991248
rs11166005	0	chr1_97991248_98991248
rs79454822	0	chr1_97991248_98991248
rs78689577	0	chr1_97991248_98991248
rs115656839	0	chr1_97991248_98991248
rs72721803	0	chr1_97991248_98991248
rs17386954	0	chr1_97991248_98991248
rs12023121	0	chr1_97991248_98991248
rs728656	0	chr1_97991248_98991248
rs7555933	0	chr1_97991248_98991248
rs7548836	0	chr1_97991248_98991248
rs72979441	0	chr1_97991248_98991248
rs200375011	0	chr1_97991248_98991248
rs10875147	0	chr1_97991248_98991248
rs75199899	0	chr1_97991248_98991248
rs75963668	0	chr1_97991248_98991248
rs113761882	0	chr1_97991248_98991248
rs4950123	0	chr1_97991248_98991248
rs1526297	0	chr1_97991248_98991248
rs10875148	0	chr1_97991248_98991248
rs10875149	0	chr1_97991248_98991248
rs59456240	0	chr1_97991248_98991248
rs185725842	0	chr1_97991248_98991248
rs12087723	0	chr1_97991248_98991248
rs61786784	0	chr1_97991248_98991248
rs12408712	0	chr1_97991248_98991248
rs61786785	0	chr1_97991248_98991248
rs61786786	0	chr1_97991248_98991248
rs4620590	0	chr1_97991248_98991248
rs4448566	0	chr1_97991248_98991248
rs3908575	0	chr1_97991248_98991248
rs10783090	0	chr1_97991248_98991248
rs72721806	0	chr1_97991248_98991248
rs10875150	0	chr1_97991248_98991248
rs71657297	0	chr1_97991248_98991248
rs1410468	0	chr1_97991248_98991248
rs12127246	0	chr1_97991248_98991248
rs12117012	0	chr1_97991248_98991248
rs149069707	0	chr1_97991248_98991248
rs1410465	0	chr1_97991248_98991248
rs72721807	0	chr1_97991248_98991248
rs12058177	0	chr1_97991248_98991248
rs1568969	0	chr1_97991248_98991248
rs1568970	0	chr1_97991248_98991248
rs75747793	0	chr1_97991248_98991248
rs1568971	0	chr1_97991248_98991248
rs11166006	0	chr1_97991248_98991248
rs12757898	0	chr1_97991248_98991248
rs1405227	0	chr1_97991248_98991248
rs7524325	0	chr1_97991248_98991248
rs7524418	0	chr1_97991248_98991248
rs17118336	0	chr1_97991248_98991248
rs148254226	0	chr1_97991248_98991248
rs150764185	0	chr1_97991248_98991248
rs1818956	0	chr1_97991248_98991248
rs1358107	0	chr1_97991248_98991248
rs12033373	0	chr1_97991248_98991248
rs17383059	0	chr1_97991248_98991248
rs4950124	0	chr1_97991248_98991248
rs4950125	0	chr1_97991248_98991248
rs72721815	0	chr1_97991248_98991248
rs4950099	0	chr1_97991248_98991248
rs4950100	0	chr1_97991248_98991248
rs11166007	0	chr1_97991248_98991248
rs11166008	0	chr1_97991248_98991248
rs145646449	0	chr1_97991248_98991248
rs6683719	0	chr1_97991248_98991248
rs114541229	0	chr1_97991248_98991248
rs7539771	0	chr1_97991248_98991248
rs12403147	0	chr1_97991248_98991248
rs12404006	0	chr1_97991248_98991248
rs36095490	0	chr1_97991248_98991248
rs34135039	0	chr1_97991248_98991248
rs17118344	0	chr1_97991248_98991248
rs35462657	0	chr1_97991248_98991248
rs17118347	0	chr1_97991248_98991248
rs4950126	0	chr1_97991248_98991248
rs1410463	0	chr1_97991248_98991248
rs74615229	0	chr1_97991248_98991248
rs17387268	0	chr1_97991248_98991248
rs10875151	0	chr1_97991248_98991248
rs17387282	0	chr1_97991248_98991248
rs6604106	0	chr1_97991248_98991248
rs1328306	0	chr1_97991248_98991248
rs1405225	0	chr1_97991248_98991248
rs6690442	0	chr1_97991248_98991248
rs116148872	0	chr1_97991248_98991248
rs10157099	0	chr1_97991248_98991248
rs10157812	0	chr1_97991248_98991248
rs7542173	0	chr1_97991248_98991248
rs61786790	0	chr1_97991248_98991248
rs6700082	0	chr1_97991248_98991248
rs6604107	0	chr1_97991248_98991248
rs28562443	0	chr1_97991248_98991248
rs1410467	0	chr1_97991248_98991248
rs72721824	0	chr1_97991248_98991248
rs7556194	0	chr1_97991248_98991248
rs7556597	0	chr1_97991248_98991248
rs72721827	0	chr1_97991248_98991248
rs28533029	0	chr1_97991248_98991248
rs1328312	0	chr1_97991248_98991248
rs1358106	0	chr1_97991248_98991248
rs12408506	0	chr1_97991248_98991248
rs2177892	0	chr1_97991248_98991248
rs2391945	0	chr1_97991248_98991248
rs1547208	0	chr1_97991248_98991248
rs1157413	0	chr1_97991248_98991248
rs1157414	0	chr1_97991248_98991248
rs2391946	0	chr1_97991248_98991248
rs2177891	0	chr1_97991248_98991248
rs4950127	0	chr1_97991248_98991248
rs114694604	0	chr1_97991248_98991248
rs2030856	0	chr1_97991248_98991248
rs76348220	0	chr1_97991248_98991248
rs77098202	0	chr1_97991248_98991248
rs6700104	0	chr1_97991248_98991248
rs6685937	0	chr1_97991248_98991248
rs6688529	0	chr1_97991248_98991248
rs75138997	0	chr1_97991248_98991248
rs72721830	0	chr1_97991248_98991248
rs2391948	0	chr1_97991248_98991248
rs2391949	0	chr1_97991248_98991248
rs72721831	0	chr1_97991248_98991248
rs12040827	0	chr1_97991248_98991248
rs12030530	0	chr1_97991248_98991248
rs11581452	0	chr1_97991248_98991248
rs12756402	0	chr1_97991248_98991248
rs72721833	0	chr1_97991248_98991248
rs72721834	0	chr1_97991248_98991248
rs11166009	0	chr1_97991248_98991248
rs11166010	0	chr1_97991248_98991248
rs11166011	0	chr1_97991248_98991248
rs996770	0	chr1_97991248_98991248
rs1526296	0	chr1_97991248_98991248
rs1540839	0	chr1_97991248_98991248
rs114061958	0	chr1_97991248_98991248
rs116645026	0	chr1_97991248_98991248
rs12044698	0	chr1_97991248_98991248
rs12034466	0	chr1_97991248_98991248
rs11166012	0	chr1_97991248_98991248
rs12739237	0	chr1_97991248_98991248
rs10465761	0	chr1_97991248_98991248
rs10493902	0	chr1_97991248_98991248
rs72721835	0	chr1_97991248_98991248
rs10493903	0	chr1_97991248_98991248
rs10875154	0	chr1_97991248_98991248
rs72721839	0	chr1_97991248_98991248
rs2177893	0	chr1_97991248_98991248
rs72721841	0	chr1_97991248_98991248
rs115724490	0	chr1_97991248_98991248
rs113311214	0	chr1_97991248_98991248
rs71512511	0	chr1_97991248_98991248
rs11166013	0	chr1_97991248_98991248
rs11166014	0	chr1_97991248_98991248
rs114085225	0	chr1_97991248_98991248
rs6672351	0	chr1_97991248_98991248
rs11166015	0	chr1_97991248_98991248
rs12131979	0	chr1_97991248_98991248
rs10875155	0	chr1_97991248_98991248
rs11584512	0	chr1_97991248_98991248
rs10783091	0	chr1_97991248_98991248
rs72721847	0	chr1_97991248_98991248
rs141179355	0	chr1_97991248_98991248
rs35152783	0	chr1_97991248_98991248
rs199729559	0	chr1_97991248_98991248
rs1576177	0	chr1_97991248_98991248
rs1608981	0	chr1_97991248_98991248
rs115601044	0	chr1_97991248_98991248
rs78046108	0	chr1_97991248_98991248
rs72721851	0	chr1_97991248_98991248
rs505578	0	chr1_97991248_98991248
rs479764	0	chr1_97991248_98991248
rs71657299	0	chr1_97991248_98991248
rs477906	0	chr1_97991248_98991248
rs60352414	0	chr1_97991248_98991248
rs637471	0	chr1_97991248_98991248
rs2077956	0	chr1_97991248_98991248
rs474348	0	chr1_97991248_98991248
rs72721854	0	chr1_97991248_98991248
rs78051729	0	chr1_97991248_98991248
rs72721855	0	chr1_97991248_98991248
rs1576176	0	chr1_97991248_98991248
rs12725724	0	chr1_97991248_98991248
rs555557	0	chr1_97991248_98991248
rs494274	0	chr1_97991248_98991248
rs138929407	0	chr1_97991248_98991248
rs490686	0	chr1_97991248_98991248
rs684637	0	chr1_97991248_98991248
rs75621094	0	chr1_97991248_98991248
rs72721858	0	chr1_97991248_98991248
rs7546532	0	chr1_97991248_98991248
rs7530588	0	chr1_97991248_98991248
rs539020094	0	chr1_97991248_98991248
rs7546717	0	chr1_97991248_98991248
rs7539578	0	chr1_97991248_98991248
rs7546724	0	chr1_97991248_98991248
rs7539585	0	chr1_97991248_98991248
rs71657300	0	chr1_97991248_98991248
rs34031504	0	chr1_97991248_98991248
rs34588016	0	chr1_97991248_98991248
rs316040	0	chr1_97991248_98991248
rs316041	0	chr1_97991248_98991248
rs957984	0	chr1_97991248_98991248
rs72721859	0	chr1_97991248_98991248
rs12084220	0	chr1_97991248_98991248
rs11166016	0	chr1_97991248_98991248
rs144957336	0	chr1_97991248_98991248
rs7556292	0	chr1_97991248_98991248
rs7514150	0	chr1_97991248_98991248
rs7554710	0	chr1_97991248_98991248
rs72721860	0	chr1_97991248_98991248
rs1434370	0	chr1_97991248_98991248
rs1434371	0	chr1_97991248_98991248
rs17118449	0	chr1_97991248_98991248
rs76918396	0	chr1_97991248_98991248
rs72981573	0	chr1_97991248_98991248
rs11166017	0	chr1_97991248_98991248
rs10875156	0	chr1_97991248_98991248
rs11586421	0	chr1_97991248_98991248
rs182622	0	chr1_97991248_98991248
rs10875157	0	chr1_97991248_98991248
rs4000204	0	chr1_97991248_98991248
rs4000199	0	chr1_97991248_98991248
rs11166018	0	chr1_97991248_98991248
rs7553779	0	chr1_97991248_98991248
rs79503821	0	chr1_97991248_98991248
rs80328707	0	chr1_97991248_98991248
rs11166019	0	chr1_97991248_98991248
rs316039	0	chr1_97991248_98991248
rs1434362	0	chr1_97991248_98991248
rs1434363	0	chr1_97991248_98991248
rs1434364	0	chr1_97991248_98991248
rs60162041	0	chr1_97991248_98991248
rs4950129	0	chr1_97991248_98991248
rs12045149	0	chr1_97991248_98991248
rs770918	0	chr1_97991248_98991248
rs1434365	0	chr1_97991248_98991248
rs6692390	0	chr1_97991248_98991248
rs10875158	0	chr1_97991248_98991248
rs77220830	0	chr1_97991248_98991248
rs648124	0	chr1_97991248_98991248
rs34955216	0	chr1_97991248_98991248
rs116557385	0	chr1_97991248_98991248
rs2479667	0	chr1_97991248_98991248
rs316054	0	chr1_97991248_98991248
rs316055	0	chr1_97991248_98991248
rs12744218	0	chr1_97991248_98991248
rs72965921	0	chr1_97991248_98991248
rs7521127	0	chr1_97991248_98991248
rs3853693	0	chr1_97991248_98991248
rs3853694	0	chr1_97991248_98991248
rs146196399	0	chr1_97991248_98991248
rs571452	0	chr1_97991248_98991248
rs72965927	0	chr1_97991248_98991248
rs3910294	0	chr1_97991248_98991248
rs1655565	0	chr1_97991248_98991248
rs11583017	0	chr1_97991248_98991248
rs192883	0	chr1_97991248_98991248
rs17118544	0	chr1_97991248_98991248
rs316049	0	chr1_97991248_98991248
rs3906675	0	chr1_97991248_98991248
rs316050	0	chr1_97991248_98991248
rs316051	0	chr1_97991248_98991248
rs34228753	0	chr1_97991248_98991248
rs116125555	0	chr1_97991248_98991248
rs12118517	0	chr1_97991248_98991248
rs316052	0	chr1_97991248_98991248
rs116784293	0	chr1_97991248_98991248
rs3853696	0	chr1_97991248_98991248
rs111253996	0	chr1_97991248_98991248
rs316053	0	chr1_97991248_98991248
rs80138657	0	chr1_97991248_98991248
rs573643	0	chr1_97991248_98991248
rs7539045	0	chr1_97991248_98991248
rs672852	0	chr1_97991248_98991248
rs545030	0	chr1_97991248_98991248
rs520465	0	chr1_97991248_98991248
rs55730262	0	chr1_97991248_98991248
rs520327	0	chr1_97991248_98991248
rs519549	0	chr1_97991248_98991248
rs519433	0	chr1_97991248_98991248
rs592886	0	chr1_97991248_98991248
rs1369019	0	chr1_97991248_98991248
rs9440371	0	chr1_97991248_98991248
rs316046	0	chr1_97991248_98991248
rs316047	0	chr1_97991248_98991248
rs10783093	0	chr1_97991248_98991248
rs1724946	0	chr1_97991248_98991248
rs12031336	0	chr1_97991248_98991248
rs167567	0	chr1_97991248_98991248
rs12124356	0	chr1_97991248_98991248
rs6604108	0	chr1_97991248_98991248
rs571344	0	chr1_97991248_98991248
rs571320	0	chr1_97991248_98991248
rs61787888	0	chr1_97991248_98991248
rs72965948	0	chr1_97991248_98991248
rs35949358	0	chr1_97991248_98991248
rs591520	0	chr1_97991248_98991248
rs591545	0	chr1_97991248_98991248
rs566731	0	chr1_97991248_98991248
rs591996	0	chr1_97991248_98991248
rs3867319	0	chr1_97991248_98991248
rs1724949	0	chr1_97991248_98991248
rs1724950	0	chr1_97991248_98991248
rs1724951	0	chr1_97991248_98991248
rs1655566	0	chr1_97991248_98991248
rs1724952	0	chr1_97991248_98991248
rs1655567	0	chr1_97991248_98991248
rs1655568	0	chr1_97991248_98991248
rs1724953	0	chr1_97991248_98991248
rs1724954	0	chr1_97991248_98991248
rs1821440	0	chr1_97991248_98991248
rs1369020	0	chr1_97991248_98991248
rs12090748	0	chr1_97991248_98991248
rs1594858	0	chr1_97991248_98991248
rs1434357	0	chr1_97991248_98991248
rs1434358	0	chr1_97991248_98991248
rs1724956	0	chr1_97991248_98991248
rs13343096	0	chr1_97991248_98991248
rs115593997	0	chr1_97991248_98991248
rs74450969	0	chr1_97991248_98991248
rs74107417	0	chr1_97991248_98991248
rs17118633	0	chr1_97991248_98991248
rs1655569	0	chr1_97991248_98991248
rs141593252	0	chr1_97991248_98991248
rs1724957	0	chr1_97991248_98991248
rs6662541	0	chr1_97991248_98991248
rs12406744	0	chr1_97991248_98991248
rs112928740	0	chr1_97991248_98991248
rs12407039	0	chr1_97991248_98991248
rs114736279	0	chr1_97991248_98991248
rs1614690	0	chr1_97991248_98991248
rs1614772	0	chr1_97991248_98991248
rs1615635	0	chr1_97991248_98991248
rs1304458	0	chr1_97991248_98991248
rs11809146	0	chr1_97991248_98991248
rs1434359	0	chr1_97991248_98991248
rs74107488	0	chr1_97991248_98991248
rs1434360	0	chr1_97991248_98991248
rs1724959	0	chr1_97991248_98991248
rs77166801	0	chr1_97991248_98991248
rs1655572	0	chr1_97991248_98991248
rs143630020	0	chr1_97991248_98991248
rs80045174	0	chr1_97991248_98991248
rs61787890	0	chr1_97991248_98991248
rs1655573	0	chr1_97991248_98991248
rs1594859	0	chr1_97991248_98991248
rs1655574	0	chr1_97991248_98991248
rs2164082	0	chr1_97991248_98991248
rs1724960	0	chr1_97991248_98991248
rs11166023	0	chr1_97991248_98991248
rs12756659	0	chr1_97991248_98991248
rs1724961	0	chr1_97991248_98991248
rs10875160	0	chr1_97991248_98991248
rs1724962	0	chr1_97991248_98991248
rs1655575	0	chr1_97991248_98991248
rs59755784	0	chr1_97991248_98991248
rs1724963	0	chr1_97991248_98991248
rs76951280	0	chr1_97991248_98991248
rs1594860	0	chr1_97991248_98991248
rs1608982	0	chr1_97991248_98991248
rs74208888	0	chr1_97991248_98991248
rs1724964	0	chr1_97991248_98991248
rs1724965	0	chr1_97991248_98991248
rs79162661	0	chr1_97991248_98991248
rs1159583	0	chr1_97991248_98991248
rs1159584	0	chr1_97991248_98991248
rs146279179	0	chr1_97991248_98991248
rs4534439	0	chr1_97991248_98991248
rs374279584	0	chr1_97991248_98991248
rs9701938	0	chr1_97991248_98991248
rs373626156	0	chr1_97991248_98991248
rs185929621	0	chr1_97991248_98991248
rs12022120	0	chr1_97991248_98991248
rs12039869	0	chr1_97991248_98991248
rs147676445	0	chr1_97991248_98991248
rs142351324	0	chr1_97991248_98991248
rs373696935	0	chr1_97991248_98991248
rs71512519	0	chr1_97991248_98991248
rs140583604	0	chr1_97991248_98991248
rs138258416	0	chr1_97991248_98991248
rs12022184	0	chr1_97991248_98991248
rs143086457	0	chr1_97991248_98991248
rs141533082	0	chr1_97991248_98991248
rs112408314	0	chr1_97991248_98991248
rs138161378	0	chr1_97991248_98991248
rs6604110	0	chr1_97991248_98991248
rs1434377	0	chr1_97991248_98991248
rs1434376	0	chr1_97991248_98991248
rs1434375	0	chr1_97991248_98991248
rs1434374	0	chr1_97991248_98991248
rs147874979	0	chr1_97991248_98991248
rs75668431	0	chr1_97991248_98991248
rs1627432	0	chr1_97991248_98991248
rs76789834	0	chr1_97991248_98991248
rs74985956	0	chr1_97991248_98991248
rs1655590	0	chr1_97991248_98991248
rs149545713	0	chr1_97991248_98991248
rs77257506	0	chr1_97991248_98991248
rs78906965	0	chr1_97991248_98991248
rs114502976	0	chr1_97991248_98991248
rs34591191	0	chr1_97991248_98991248
rs76851057	0	chr1_97991248_98991248
rs116145377	0	chr1_97991248_98991248
rs77383409	0	chr1_97991248_98991248
rs71657302	0	chr1_97991248_98991248
rs1724981	0	chr1_97991248_98991248
rs6604111	0	chr1_97991248_98991248
rs79107533	0	chr1_97991248_98991248
rs1594868	0	chr1_97991248_98991248
rs1594867	0	chr1_97991248_98991248
rs78825066	0	chr1_97991248_98991248
rs1594866	0	chr1_97991248_98991248
rs1594865	0	chr1_97991248_98991248
rs78704738	0	chr1_97991248_98991248
rs1655586	0	chr1_97991248_98991248
rs74427568	0	chr1_97991248_98991248
rs150075819	0	chr1_97991248_98991248
rs1594864	0	chr1_97991248_98991248
rs1304650	0	chr1_97991248_98991248
rs12408264	0	chr1_97991248_98991248
rs12408266	0	chr1_97991248_98991248
rs12408267	0	chr1_97991248_98991248
rs1724979	0	chr1_97991248_98991248
rs1724978	0	chr1_97991248_98991248
rs75606786	0	chr1_97991248_98991248
rs1121774	0	chr1_97991248_98991248
rs1121773	0	chr1_97991248_98991248
rs2099413	0	chr1_97991248_98991248
rs2082643	0	chr1_97991248_98991248
rs1594863	0	chr1_97991248_98991248
rs57808287	0	chr1_97991248_98991248
rs1594862	0	chr1_97991248_98991248
rs59655337	0	chr1_97991248_98991248
rs1594861	0	chr1_97991248_98991248
rs1724975	0	chr1_97991248_98991248
rs79160913	0	chr1_97991248_98991248
rs60829638	0	chr1_97991248_98991248
rs181053395	0	chr1_97991248_98991248
rs1583377	0	chr1_97991248_98991248
rs76232146	0	chr1_97991248_98991248
rs72724005	0	chr1_97991248_98991248
rs1655583	0	chr1_97991248_98991248
rs962650	0	chr1_97991248_98991248
rs78159444	0	chr1_97991248_98991248
rs78845895	0	chr1_97991248_98991248
rs113973415	0	chr1_97991248_98991248
rs144248430	0	chr1_97991248_98991248
rs1724972	0	chr1_97991248_98991248
rs1526299	0	chr1_97991248_98991248
rs1526298	0	chr1_97991248_98991248
rs76665117	0	chr1_97991248_98991248
rs72724009	0	chr1_97991248_98991248
rs77654376	0	chr1_97991248_98991248
rs1304573	0	chr1_97991248_98991248
rs57492615	0	chr1_97991248_98991248
rs1989123	0	chr1_97991248_98991248
rs112760502	0	chr14_28884109_30155318
rs568759528	0	chr14_28884109_30155318
rs60730917	0	chr14_28884109_30155318
rs10131249	0	chr14_28884109_30155318
rs10139398	0	chr14_28884109_30155318
rs60540431	0	chr14_28884109_30155318
rs117922980	0	chr14_28884109_30155318
rs1951261	0	chr14_28884109_30155318
rs2284183	0	chr14_28884109_30155318
rs6576241	0	chr14_28884109_30155318
rs72662584	0	chr14_28884109_30155318
rs55930841	0	chr14_28884109_30155318
rs117632002	0	chr14_28884109_30155318
rs72662586	0	chr14_28884109_30155318
rs12147366	0	chr14_28884109_30155318
rs143454815	0	chr14_28884109_30155318
rs4981669	0	chr14_28884109_30155318
rs4981670	0	chr14_28884109_30155318
rs4981671	0	chr14_28884109_30155318
rs149815178	0	chr14_28884109_30155318
rs4981672	0	chr14_28884109_30155318
rs10149951	0	chr14_28884109_30155318
rs10129461	0	chr14_28884109_30155318
rs12147647	0	chr14_28884109_30155318
rs4981673	0	chr14_28884109_30155318
rs72662590	0	chr14_28884109_30155318
rs7147243	0	chr14_28884109_30155318
rs117001787	0	chr14_28884109_30155318
rs71414066	0	chr14_28884109_30155318
rs7147126	0	chr14_28884109_30155318
rs12432502	0	chr14_28884109_30155318
rs28455628	0	chr14_28884109_30155318
rs12880155	0	chr14_28884109_30155318
rs10130408	0	chr14_28884109_30155318
rs10141707	0	chr14_28884109_30155318
rs10141714	0	chr14_28884109_30155318
rs35991858	0	chr14_28884109_30155318
rs10136151	0	chr14_28884109_30155318
rs74039729	0	chr14_28884109_30155318
rs12433449	0	chr14_28884109_30155318
rs114960838	0	chr14_28884109_30155318
rs138702362	0	chr14_28884109_30155318
rs72662593	0	chr14_28884109_30155318
rs56905764	0	chr14_28884109_30155318
rs28624667	0	chr14_28884109_30155318
rs71414069	0	chr14_28884109_30155318
rs78431313	0	chr14_28884109_30155318
rs10146428	0	chr14_28884109_30155318
rs142290995	0	chr14_28884109_30155318
rs76266881	0	chr14_28884109_30155318
rs142182155	0	chr14_28884109_30155318
rs1957101	0	chr14_28884109_30155318
rs72662594	0	chr14_28884109_30155318
rs112471794	0	chr14_28884109_30155318
rs72662595	0	chr14_28884109_30155318
rs71414070	0	chr14_28884109_30155318
rs66556942	0	chr14_28884109_30155318
rs71414071	0	chr14_28884109_30155318
rs10130051	0	chr14_28884109_30155318
rs142985572	0	chr14_28884109_30155318
rs190595584	0	chr14_28884109_30155318
rs111547204	0	chr14_28884109_30155318
rs1957102	0	chr14_28884109_30155318
rs72662598	0	chr14_28884109_30155318
rs72662599	0	chr14_28884109_30155318
rs144591329	0	chr14_28884109_30155318
rs55697230	0	chr14_28884109_30155318
rs4433737	0	chr14_28884109_30155318
rs60395221	0	chr14_28884109_30155318
rs11161018	0	chr14_28884109_30155318
rs11161019	0	chr14_28884109_30155318
rs72662601	0	chr14_28884109_30155318
rs117163824	0	chr14_28884109_30155318
rs28564754	0	chr14_28884109_30155318
rs72662602	0	chr14_28884109_30155318
rs28428628	0	chr14_28884109_30155318
rs8018955	0	chr14_28884109_30155318
rs143272576	0	chr14_28884109_30155318
rs113769845	0	chr14_28884109_30155318
rs7153945	0	chr14_28884109_30155318
rs1951262	0	chr14_28884109_30155318
rs55889851	0	chr14_28884109_30155318
rs74039730	0	chr14_28884109_30155318
rs74039731	0	chr14_28884109_30155318
rs77089648	0	chr14_28884109_30155318
rs35645074	0	chr14_28884109_30155318
rs10133731	0	chr14_28884109_30155318
rs117610657	0	chr14_28884109_30155318
rs72664404	0	chr14_28884109_30155318
rs72664405	0	chr14_28884109_30155318
rs10131492	0	chr14_28884109_30155318
rs1957104	0	chr14_28884109_30155318
rs10140140	0	chr14_28884109_30155318
rs58709668	0	chr14_28884109_30155318
rs10149010	0	chr14_28884109_30155318
rs10149411	0	chr14_28884109_30155318
rs117821769	0	chr14_28884109_30155318
rs10135436	0	chr14_28884109_30155318
rs1951263	0	chr14_28884109_30155318
rs72664409	0	chr14_28884109_30155318
rs111820782	0	chr14_28884109_30155318
rs996766	0	chr14_28884109_30155318
rs8022827	0	chr14_28884109_30155318
rs116988807	0	chr14_28884109_30155318
rs72664411	0	chr14_28884109_30155318
rs74585729	0	chr14_28884109_30155318
rs12586745	0	chr14_28884109_30155318
rs55785808	0	chr14_28884109_30155318
rs145269161	0	chr14_28884109_30155318
rs140471101	0	chr14_28884109_30155318
rs10149465	0	chr14_28884109_30155318
rs969283	0	chr14_28884109_30155318
rs72664412	0	chr14_28884109_30155318
rs4632061	0	chr14_28884109_30155318
rs4983301	0	chr14_28884109_30155318
rs143382648	0	chr14_28884109_30155318
rs979432	0	chr14_28884109_30155318
rs1951266	0	chr14_28884109_30155318
rs1951267	0	chr14_28884109_30155318
rs59814210	0	chr14_28884109_30155318
rs28865928	0	chr14_28884109_30155318
rs72664415	0	chr14_28884109_30155318
rs2877916	0	chr14_28884109_30155318
rs61983159	0	chr14_28884109_30155318
rs2333345	0	chr14_28884109_30155318
rs34378227	0	chr14_28884109_30155318
rs8022763	0	chr14_28884109_30155318
rs34549560	0	chr14_28884109_30155318
rs75264161	0	chr14_28884109_30155318
rs72664417	0	chr14_28884109_30155318
rs72664418	0	chr14_28884109_30155318
rs974822	0	chr14_28884109_30155318
rs1951268	0	chr14_28884109_30155318
rs77262980	0	chr14_28884109_30155318
rs118141423	0	chr14_28884109_30155318
rs59891769	0	chr14_28884109_30155318
rs61984685	0	chr14_28884109_30155318
rs55896702	0	chr14_28884109_30155318
rs72664420	0	chr14_28884109_30155318
rs72664421	0	chr14_28884109_30155318
rs72664422	0	chr14_28884109_30155318
rs56138037	0	chr14_28884109_30155318
rs140060564	0	chr14_28884109_30155318
rs72664423	0	chr14_28884109_30155318
rs56318712	0	chr14_28884109_30155318
rs72664424	0	chr14_28884109_30155318
rs57582416	0	chr14_28884109_30155318
rs76049296	0	chr14_28884109_30155318
rs12884236	0	chr14_28884109_30155318
rs72664425	0	chr14_28884109_30155318
rs115189416	0	chr14_28884109_30155318
rs72664426	0	chr14_28884109_30155318
rs8016333	0	chr14_28884109_30155318
rs2180891	0	chr14_28884109_30155318
rs2145620	0	chr14_28884109_30155318
rs56129503	0	chr14_28884109_30155318
rs55821406	0	chr14_28884109_30155318
rs72664429	0	chr14_28884109_30155318
rs72664430	0	chr14_28884109_30155318
rs72664432	0	chr14_28884109_30155318
rs2180892	0	chr14_28884109_30155318
rs72664434	0	chr14_28884109_30155318
rs72664435	0	chr14_28884109_30155318
rs72664436	0	chr14_28884109_30155318
rs1957105	0	chr14_28884109_30155318
rs61984686	0	chr14_28884109_30155318
rs72664437	0	chr14_28884109_30155318
rs8018189	0	chr14_28884109_30155318
rs10162601	0	chr14_28884109_30155318
rs12588511	0	chr14_28884109_30155318
rs10162289	0	chr14_28884109_30155318
rs55682751	0	chr14_28884109_30155318
rs8009323	0	chr14_28884109_30155318
rs10162504	0	chr14_28884109_30155318
rs8007495	0	chr14_28884109_30155318
rs114917558	0	chr14_28884109_30155318
rs72664438	0	chr14_28884109_30155318
rs72664439	0	chr14_28884109_30155318
rs72664440	0	chr14_28884109_30155318
rs72664441	0	chr14_28884109_30155318
rs72664442	0	chr14_28884109_30155318
rs77302323	0	chr14_28884109_30155318
rs71414072	0	chr14_28884109_30155318
rs72664443	0	chr14_28884109_30155318
rs74039762	0	chr14_28884109_30155318
rs72664444	0	chr14_28884109_30155318
rs72664445	0	chr14_28884109_30155318
rs72664446	0	chr14_28884109_30155318
rs66580721	0	chr14_28884109_30155318
rs72664447	0	chr14_28884109_30155318
rs72664449	0	chr14_28884109_30155318
rs7154640	0	chr14_28884109_30155318
rs7160984	0	chr14_28884109_30155318
rs115589024	0	chr14_28884109_30155318
rs61654743	0	chr14_28884109_30155318
rs56063275	0	chr14_28884109_30155318
rs55819309	0	chr14_28884109_30155318
rs74350310	0	chr14_28884109_30155318
rs72664450	0	chr14_28884109_30155318
rs10149603	0	chr14_28884109_30155318
rs9324101	0	chr14_28884109_30155318
rs74394076	0	chr14_28884109_30155318
rs10438053	0	chr14_28884109_30155318
rs72664452	0	chr14_28884109_30155318
rs72664453	0	chr14_28884109_30155318
rs76764408	0	chr14_28884109_30155318
rs142359453	0	chr14_28884109_30155318
rs55806201	0	chr14_28884109_30155318
rs55827640	0	chr14_28884109_30155318
rs1476400	0	chr14_28884109_30155318
rs56255425	0	chr14_28884109_30155318
rs72664457	0	chr14_28884109_30155318
rs72664458	0	chr14_28884109_30155318
rs7151895	0	chr14_28884109_30155318
rs74369257	0	chr14_28884109_30155318
rs72664459	0	chr14_28884109_30155318
rs77710583	0	chr14_28884109_30155318
rs72664460	0	chr14_28884109_30155318
rs8020607	0	chr14_28884109_30155318
rs8019629	0	chr14_28884109_30155318
rs72664462	0	chr14_28884109_30155318
rs72664464	0	chr14_28884109_30155318
rs74039765	0	chr14_28884109_30155318
rs72664465	0	chr14_28884109_30155318
rs72664466	0	chr14_28884109_30155318
rs28461524	0	chr14_28884109_30155318
rs72664467	0	chr14_28884109_30155318
rs72664468	0	chr14_28884109_30155318
rs72664469	0	chr14_28884109_30155318
rs72664471	0	chr14_28884109_30155318
rs8011597	0	chr14_28884109_30155318
rs72664473	0	chr14_28884109_30155318
rs8012160	0	chr14_28884109_30155318
rs149060803	0	chr14_28884109_30155318
rs72664475	0	chr14_28884109_30155318
rs72664476	0	chr14_28884109_30155318
rs8012875	0	chr14_28884109_30155318
rs72664478	0	chr14_28884109_30155318
rs72664479	0	chr14_28884109_30155318
rs72664481	0	chr14_28884109_30155318
rs6576245	0	chr14_28884109_30155318
rs118006623	0	chr14_28884109_30155318
rs150012078	0	chr14_28884109_30155318
rs192943548	0	chr14_28884109_30155318
rs146080442	0	chr14_28884109_30155318
rs72664484	0	chr14_28884109_30155318
rs72664485	0	chr14_28884109_30155318
rs72664486	0	chr14_28884109_30155318
rs72664489	0	chr14_28884109_30155318
rs8022607	0	chr14_28884109_30155318
rs1885146	0	chr14_28884109_30155318
rs7146023	0	chr14_28884109_30155318
rs112400216	0	chr14_28884109_30155318
rs72664493	0	chr14_28884109_30155318
rs57071670	0	chr14_28884109_30155318
rs79544887	0	chr14_28884109_30155318
rs76223801	0	chr14_28884109_30155318
rs10133781	0	chr14_28884109_30155318
rs55981238	0	chr14_28884109_30155318
rs10136754	0	chr14_28884109_30155318
rs56055594	0	chr14_28884109_30155318
rs10147358	0	chr14_28884109_30155318
rs72664495	0	chr14_28884109_30155318
rs142051438	0	chr14_28884109_30155318
rs7160695	0	chr14_28884109_30155318
rs148514542	0	chr14_28884109_30155318
rs74243091	0	chr14_28884109_30155318
rs764313	0	chr14_28884109_30155318
rs117772153	0	chr14_28884109_30155318
rs72664498	0	chr14_28884109_30155318
rs72664500	0	chr14_28884109_30155318
rs72664501	0	chr14_28884109_30155318
rs117527726	0	chr14_28884109_30155318
rs74038026	0	chr14_28884109_30155318
rs10133334	0	chr14_28884109_30155318
rs117211165	0	chr14_28884109_30155318
rs7146149	0	chr14_28884109_30155318
rs72664502	0	chr14_28884109_30155318
rs11627752	0	chr14_28884109_30155318
rs33996640	0	chr14_28884109_30155318
rs35294300	0	chr14_28884109_30155318
rs1018540	0	chr14_28884109_30155318
rs1018541	0	chr14_28884109_30155318
rs79569869	0	chr14_28884109_30155318
rs10136660	0	chr14_28884109_30155318
rs10136753	0	chr14_28884109_30155318
rs12891359	0	chr14_28884109_30155318
rs117402667	0	chr14_28884109_30155318
rs1024225	0	chr14_28884109_30155318
rs34186751	0	chr14_28884109_30155318
rs141580449	0	chr14_28884109_30155318
rs117848945	0	chr14_28884109_30155318
rs72666007	0	chr14_28884109_30155318
rs79782319	0	chr14_28884109_30155318
rs12880816	0	chr14_28884109_30155318
rs72666010	0	chr14_28884109_30155318
rs4389069	0	chr14_28884109_30155318
rs12590249	0	chr14_28884109_30155318
rs72666013	0	chr14_28884109_30155318
rs189171950	0	chr14_28884109_30155318
rs76352354	0	chr14_28884109_30155318
rs145958595	0	chr14_28884109_30155318
rs112760566	0	chr14_28884109_30155318
rs139473186	0	chr14_28884109_30155318
rs149238502	0	chr14_28884109_30155318
rs1957083	0	chr14_28884109_30155318
rs17114002	0	chr14_28884109_30155318
rs10142022	0	chr14_28884109_30155318
rs145676577	0	chr14_28884109_30155318
rs7157987	0	chr14_28884109_30155318
rs17615398	0	chr14_28884109_30155318
rs2064966	0	chr14_28884109_30155318
rs192313422	0	chr14_28884109_30155318
rs12882398	0	chr14_28884109_30155318
rs7149676	0	chr14_28884109_30155318
rs75354363	0	chr14_28884109_30155318
rs117463287	0	chr14_28884109_30155318
rs7151288	0	chr14_28884109_30155318
rs146510615	0	chr14_28884109_30155318
rs12893466	0	chr14_28884109_30155318
rs61981944	0	chr14_28884109_30155318
rs12893644	0	chr14_28884109_30155318
rs139543823	0	chr14_28884109_30155318
rs61981945	0	chr14_28884109_30155318
rs35881603	0	chr14_28884109_30155318
rs144109739	0	chr14_28884109_30155318
rs2180888	0	chr14_28884109_30155318
rs1957084	0	chr14_28884109_30155318
rs76803533	0	chr14_28884109_30155318
rs12882284	0	chr14_28884109_30155318
rs911410	0	chr14_28884109_30155318
rs72666018	0	chr14_28884109_30155318
rs1951253	0	chr14_28884109_30155318
rs12883568	0	chr14_28884109_30155318
rs2224436	0	chr14_28884109_30155318
rs112617483	0	chr14_28884109_30155318
rs12884357	0	chr14_28884109_30155318
rs61049426	0	chr14_28884109_30155318
rs12890209	0	chr14_28884109_30155318
rs12893088	0	chr14_28884109_30155318
rs12893123	0	chr14_28884109_30155318
rs72666019	0	chr14_28884109_30155318
rs72666020	0	chr14_28884109_30155318
rs8020043	0	chr14_28884109_30155318
rs8020788	0	chr14_28884109_30155318
rs118071175	0	chr14_28884109_30155318
rs981090	0	chr14_28884109_30155318
rs72666021	0	chr14_28884109_30155318
rs72666022	0	chr14_28884109_30155318
rs61981949	0	chr14_28884109_30155318
rs72666024	0	chr14_28884109_30155318
rs1957085	0	chr14_28884109_30155318
rs72666026	0	chr14_28884109_30155318
rs75925790	0	chr14_28884109_30155318
rs67919705	0	chr14_28884109_30155318
rs7160085	0	chr14_28884109_30155318
rs28522347	0	chr14_28884109_30155318
rs76772393	0	chr14_28884109_30155318
rs117860774	0	chr14_28884109_30155318
rs12881197	0	chr14_28884109_30155318
rs72666027	0	chr14_28884109_30155318
rs72666028	0	chr14_28884109_30155318
rs28798438	0	chr14_28884109_30155318
rs149023755	0	chr14_28884109_30155318
rs4262874	0	chr14_28884109_30155318
rs4580081	0	chr14_28884109_30155318
rs10132008	0	chr14_28884109_30155318
rs58830441	0	chr14_28884109_30155318
rs72666033	0	chr14_28884109_30155318
rs2224437	0	chr14_28884109_30155318
rs7161136	0	chr14_28884109_30155318
rs117849063	0	chr14_28884109_30155318
rs140504007	0	chr14_28884109_30155318
rs2208469	0	chr14_28884109_30155318
rs7146584	0	chr14_28884109_30155318
rs2208470	0	chr14_28884109_30155318
rs61984274	0	chr14_28884109_30155318
rs118101297	0	chr14_28884109_30155318
rs2208471	0	chr14_28884109_30155318
rs56060853	0	chr14_28884109_30155318
rs10136603	0	chr14_28884109_30155318
rs7158609	0	chr14_28884109_30155318
rs7142284	0	chr14_28884109_30155318
rs28625340	0	chr14_28884109_30155318
rs7157483	0	chr14_28884109_30155318
rs12895948	0	chr14_28884109_30155318
rs10150495	0	chr14_28884109_30155318
rs1885147	0	chr14_28884109_30155318
rs148974339	0	chr14_28884109_30155318
rs927298	0	chr14_28884109_30155318
rs117662206	0	chr14_28884109_30155318
rs35727451	0	chr14_28884109_30155318
rs35510559	0	chr14_28884109_30155318
rs34757758	0	chr14_28884109_30155318
rs72666039	0	chr14_28884109_30155318
rs1957086	0	chr14_28884109_30155318
rs1957087	0	chr14_28884109_30155318
rs12886205	0	chr14_28884109_30155318
rs61984278	0	chr14_28884109_30155318
rs12888298	0	chr14_28884109_30155318
rs12896712	0	chr14_28884109_30155318
rs12892509	0	chr14_28884109_30155318
rs1476401	0	chr14_28884109_30155318
rs1957088	0	chr14_28884109_30155318
rs4344661	0	chr14_28884109_30155318
rs1957089	0	chr14_28884109_30155318
rs1957090	0	chr14_28884109_30155318
rs4573866	0	chr14_28884109_30155318
rs1957091	0	chr14_28884109_30155318
rs4384536	0	chr14_28884109_30155318
rs1957092	0	chr14_28884109_30155318
rs61984279	0	chr14_28884109_30155318
rs1476402	0	chr14_28884109_30155318
rs1476403	0	chr14_28884109_30155318
rs12883958	0	chr14_28884109_30155318
rs113302980	0	chr14_28884109_30155318
rs35341183	0	chr14_28884109_30155318
rs12887549	0	chr14_28884109_30155318
rs10135760	0	chr14_28884109_30155318
rs57442002	0	chr14_28884109_30155318
rs61984280	0	chr14_28884109_30155318
rs8014912	0	chr14_28884109_30155318
rs8013324	0	chr14_28884109_30155318
rs10138597	0	chr14_28884109_30155318
rs1957093	0	chr14_28884109_30155318
rs10132519	0	chr14_28884109_30155318
rs2180889	0	chr14_28884109_30155318
rs77957974	0	chr14_28884109_30155318
rs79484256	0	chr14_28884109_30155318
rs6576248	0	chr14_28884109_30155318
rs10151235	0	chr14_28884109_30155318
rs8015653	0	chr14_28884109_30155318
rs10151334	0	chr14_28884109_30155318
rs10138977	0	chr14_28884109_30155318
rs2333412	0	chr14_28884109_30155318
rs2333413	0	chr14_28884109_30155318
rs2333414	0	chr14_28884109_30155318
rs7142606	0	chr14_28884109_30155318
rs2333415	0	chr14_28884109_30155318
rs80004265	0	chr14_28884109_30155318
rs12886560	0	chr14_28884109_30155318
rs8007819	0	chr14_28884109_30155318
rs12880822	0	chr14_28884109_30155318
rs74337766	0	chr14_28884109_30155318
rs72666045	0	chr14_28884109_30155318
rs10131914	0	chr14_28884109_30155318
rs10142549	0	chr14_28884109_30155318
rs10134698	0	chr14_28884109_30155318
rs10143511	0	chr14_28884109_30155318
rs10143515	0	chr14_28884109_30155318
rs34758862	0	chr14_28884109_30155318
rs1951254	0	chr14_28884109_30155318
rs1951255	0	chr14_28884109_30155318
rs11625039	0	chr14_28884109_30155318
rs2333417	0	chr14_28884109_30155318
rs10149620	0	chr14_28884109_30155318
rs10138538	0	chr14_28884109_30155318
rs12883498	0	chr14_28884109_30155318
rs12437352	0	chr14_28884109_30155318
rs12884134	0	chr14_28884109_30155318
rs10141935	0	chr14_28884109_30155318
rs12880285	0	chr14_28884109_30155318
rs10130237	0	chr14_28884109_30155318
rs77571896	0	chr14_28884109_30155318
rs4127784	0	chr14_28884109_30155318
rs10132568	0	chr14_28884109_30155318
rs176342	0	chr14_28884109_30155318
rs10147585	0	chr14_28884109_30155318
rs176341	0	chr14_28884109_30155318
rs1951256	0	chr14_28884109_30155318
rs1951257	0	chr14_28884109_30155318
rs176340	0	chr14_28884109_30155318
rs7158710	0	chr14_28884109_30155318
rs180731486	0	chr14_28884109_30155318
rs2877928	0	chr14_28884109_30155318
rs11847436	0	chr14_28884109_30155318
rs176339	0	chr14_28884109_30155318
rs12895165	0	chr14_28884109_30155318
rs12881555	0	chr14_28884109_30155318
rs2877929	0	chr14_28884109_30155318
rs4387533	0	chr14_28884109_30155318
rs2333418	0	chr14_28884109_30155318
rs72666054	0	chr14_28884109_30155318
rs72666056	0	chr14_28884109_30155318
rs10148251	0	chr14_28884109_30155318
rs1543446	0	chr14_28884109_30155318
rs1543445	0	chr14_28884109_30155318
rs1543444	0	chr14_28884109_30155318
rs114111976	0	chr14_28884109_30155318
rs10140622	0	chr14_28884109_30155318
rs1885148	0	chr14_28884109_30155318
rs176338	0	chr14_28884109_30155318
rs72666061	0	chr14_28884109_30155318
rs1885149	0	chr14_28884109_30155318
rs1885150	0	chr14_28884109_30155318
rs10145992	0	chr14_28884109_30155318
rs12882372	0	chr14_28884109_30155318
rs12884361	0	chr14_28884109_30155318
rs176337	0	chr14_28884109_30155318
rs2208189	0	chr14_28884109_30155318
rs176336	0	chr14_28884109_30155318
rs117067176	0	chr14_28884109_30155318
rs10135484	0	chr14_28884109_30155318
rs372259992	0	chr14_28884109_30155318
rs176334	0	chr14_28884109_30155318
rs28848835	0	chr14_28884109_30155318
rs374100583	0	chr14_28884109_30155318
rs176332	0	chr14_28884109_30155318
rs176331	0	chr14_28884109_30155318
rs66485988	0	chr14_28884109_30155318
rs61616582	0	chr14_28884109_30155318
rs58787070	0	chr14_28884109_30155318
rs372122318	0	chr14_28884109_30155318
rs71407662	0	chr14_28884109_30155318
rs36188648	0	chr14_28884109_30155318
rs75583372	0	chr14_28884109_30155318
rs192951898	0	chr14_28884109_30155318
rs35960576	0	chr14_28884109_30155318
rs115191314	0	chr14_28884109_30155318
rs2022715	0	chr14_28884109_30155318
rs72666066	0	chr14_28884109_30155318
rs74650005	0	chr14_28884109_30155318
rs10136858	0	chr14_28884109_30155318
rs78906515	0	chr14_28884109_30155318
rs10148104	0	chr14_28884109_30155318
rs61984306	0	chr14_28884109_30155318
rs61984307	0	chr14_28884109_30155318
rs176327	0	chr14_28884109_30155318
rs76302626	0	chr14_28884109_30155318
rs115833473	0	chr14_28884109_30155318
rs11851864	0	chr14_28884109_30155318
rs10151375	0	chr14_28884109_30155318
rs10150965	0	chr14_28884109_30155318
rs72666067	0	chr14_28884109_30155318
rs74891417	0	chr14_28884109_30155318
rs72666068	0	chr14_28884109_30155318
rs117733666	0	chr14_28884109_30155318
rs176323	0	chr14_28884109_30155318
rs12878206	0	chr14_28884109_30155318
rs12898148	0	chr14_28884109_30155318
rs12879562	0	chr14_28884109_30155318
rs10483338	0	chr14_28884109_30155318
rs176321	0	chr14_28884109_30155318
rs2022589	0	chr14_28884109_30155318
rs4390522	0	chr14_28884109_30155318
rs4450322	0	chr14_28884109_30155318
rs4420455	0	chr14_28884109_30155318
rs4537947	0	chr14_28884109_30155318
rs11845460	0	chr14_28884109_30155318
rs11846443	0	chr14_28884109_30155318
rs7493138	0	chr14_28884109_30155318
rs11850404	0	chr14_28884109_30155318
rs176320	0	chr14_28884109_30155318
rs113017485	0	chr14_28884109_30155318
rs12891229	0	chr14_28884109_30155318
rs11621151	0	chr14_28884109_30155318
rs117696816	0	chr14_28884109_30155318
rs115248533	0	chr14_28884109_30155318
rs10483339	0	chr14_28884109_30155318
rs176319	0	chr14_28884109_30155318
rs77063998	0	chr14_28884109_30155318
rs176317	0	chr14_28884109_30155318
rs176316	0	chr14_28884109_30155318
rs28406554	0	chr14_28884109_30155318
rs2093076	0	chr14_28884109_30155318
rs176314	0	chr14_28884109_30155318
rs12435268	0	chr14_28884109_30155318
rs72666075	0	chr14_28884109_30155318
rs113608827	0	chr14_28884109_30155318
rs2038423	0	chr14_28884109_30155318
rs146892893	0	chr14_28884109_30155318
rs12889373	0	chr14_28884109_30155318
rs28673791	0	chr14_28884109_30155318
rs1950797	0	chr14_28884109_30155318
rs34873382	0	chr14_28884109_30155318
rs28770586	0	chr14_28884109_30155318
rs2093075	0	chr14_28884109_30155318
rs76311512	0	chr14_28884109_30155318
rs176313	0	chr14_28884109_30155318
rs176312	0	chr14_28884109_30155318
rs78585225	0	chr14_28884109_30155318
rs76778186	0	chr14_28884109_30155318
rs55825058	0	chr14_28884109_30155318
rs79016127	0	chr14_28884109_30155318
rs176311	0	chr14_28884109_30155318
rs12434232	0	chr14_28884109_30155318
rs12434056	0	chr14_28884109_30155318
rs176310	0	chr14_28884109_30155318
rs176309	0	chr14_28884109_30155318
rs10139376	0	chr14_28884109_30155318
rs176308	0	chr14_28884109_30155318
rs176307	0	chr14_28884109_30155318
rs176306	0	chr14_28884109_30155318
rs176305	0	chr14_28884109_30155318
rs176304	0	chr14_28884109_30155318
rs176303	0	chr14_28884109_30155318
rs10131911	0	chr14_28884109_30155318
rs76561938	0	chr14_28884109_30155318
rs176302	0	chr14_28884109_30155318
rs176300	0	chr14_28884109_30155318
rs176299	0	chr14_28884109_30155318
rs176298	0	chr14_28884109_30155318
rs176297	0	chr14_28884109_30155318
rs176296	0	chr14_28884109_30155318
rs176295	0	chr14_28884109_30155318
rs176294	0	chr14_28884109_30155318
rs79397889	0	chr14_28884109_30155318
rs176293	0	chr14_28884109_30155318
rs176292	0	chr14_28884109_30155318
rs176291	0	chr14_28884109_30155318
rs176290	0	chr14_28884109_30155318
rs767088	0	chr14_28884109_30155318
rs59239844	0	chr14_28884109_30155318
rs10135319	0	chr14_28884109_30155318
rs10147984	0	chr14_28884109_30155318
rs10135465	0	chr14_28884109_30155318
rs10136349	0	chr14_28884109_30155318
rs75998643	0	chr14_28884109_30155318
rs10151301	0	chr14_28884109_30155318
rs8022358	0	chr14_28884109_30155318
rs78150517	0	chr14_28884109_30155318
rs79931871	0	chr14_28884109_30155318
rs10143102	0	chr14_28884109_30155318
rs1474950	0	chr14_28884109_30155318
rs72666087	0	chr14_28884109_30155318
rs140819602	0	chr14_28884109_30155318
rs77803548	0	chr14_28884109_30155318
rs117991951	0	chr14_28884109_30155318
rs76571232	0	chr14_28884109_30155318
rs8019866	0	chr14_28884109_30155318
rs11621979	0	chr14_28884109_30155318
rs10130803	0	chr14_28884109_30155318
rs61982180	0	chr14_28884109_30155318
rs7148942	0	chr14_28884109_30155318
rs76834847	0	chr14_28884109_30155318
rs7153994	0	chr14_28884109_30155318
rs7147576	0	chr14_28884109_30155318
rs57633661	0	chr14_28884109_30155318
rs118041772	0	chr14_28884109_30155318
rs10137138	0	chr14_28884109_30155318
rs12896797	0	chr14_28884109_30155318
rs10150572	0	chr14_28884109_30155318
rs12435145	0	chr14_28884109_30155318
rs75333620	0	chr14_28884109_30155318
rs12435853	0	chr14_28884109_30155318
rs12887727	0	chr14_28884109_30155318
rs12882913	0	chr14_28884109_30155318
rs146064512	0	chr14_28884109_30155318
rs35608048	0	chr14_28884109_30155318
rs79186590	0	chr14_28884109_30155318
rs1956382	0	chr14_28884109_30155318
rs1956381	0	chr14_28884109_30155318
rs4983305	0	chr14_28884109_30155318
rs78464085	0	chr14_28884109_30155318
rs10143624	0	chr14_28884109_30155318
rs2333419	0	chr14_28884109_30155318
rs75908981	0	chr14_28884109_30155318
rs10220487	0	chr14_28884109_30155318
rs11625654	0	chr14_28884109_30155318
rs9944151	0	chr14_28884109_30155318
rs9943982	0	chr14_28884109_30155318
rs74574377	0	chr14_28884109_30155318
rs80288957	0	chr14_28884109_30155318
rs11161021	0	chr14_28884109_30155318
rs76832954	0	chr14_28884109_30155318
rs9943979	0	chr14_28884109_30155318
rs75230465	0	chr14_28884109_30155318
rs11625880	0	chr14_28884109_30155318
rs11161022	0	chr14_28884109_30155318
rs77015949	0	chr14_28884109_30155318
rs76641726	0	chr14_28884109_30155318
rs75553772	0	chr14_28884109_30155318
rs141168657	0	chr14_28884109_30155318
rs76126418	0	chr14_28884109_30155318
rs78157890	0	chr14_28884109_30155318
rs79845899	0	chr14_28884109_30155318
rs77211255	0	chr14_28884109_30155318
rs77370438	0	chr14_28884109_30155318
rs201680500	0	chr14_28884109_30155318
rs199505848	0	chr14_28884109_30155318
rs199712348	0	chr14_28884109_30155318
rs74420690	0	chr14_28884109_30155318
rs75290526	0	chr14_28884109_30155318
rs150583479	0	chr14_28884109_30155318
rs142800565	0	chr14_28884109_30155318
rs76791331	0	chr14_28884109_30155318
rs80086310	0	chr14_28884109_30155318
rs79817156	0	chr14_28884109_30155318
rs78916895	0	chr14_28884109_30155318
rs183447122	0	chr14_28884109_30155318
rs1950796	0	chr14_28884109_30155318
rs112220397	0	chr14_28884109_30155318
rs79109961	0	chr14_28884109_30155318
rs74554850	0	chr14_28884109_30155318
rs78361885	0	chr14_28884109_30155318
rs12432333	0	chr14_28884109_30155318
rs76566922	0	chr14_28884109_30155318
rs78610393	0	chr14_28884109_30155318
rs34379034	0	chr14_28884109_30155318
rs28497507	0	chr14_28884109_30155318
rs77928522	0	chr14_28884109_30155318
rs76932561	0	chr14_28884109_30155318
rs75418848	0	chr14_28884109_30155318
rs79993669	0	chr14_28884109_30155318
rs79764466	0	chr14_28884109_30155318
rs12890002	0	chr14_28884109_30155318
rs36086254	0	chr14_28884109_30155318
rs1950795	0	chr14_28884109_30155318
rs35617409	0	chr14_28884109_30155318
rs12885201	0	chr14_28884109_30155318
rs117176335	0	chr14_28884109_30155318
rs17114069	0	chr14_28884109_30155318
rs1956379	0	chr14_28884109_30155318
rs1956378	0	chr14_28884109_30155318
rs6576250	0	chr14_28884109_30155318
rs1956377	0	chr14_28884109_30155318
rs75499907	0	chr14_28884109_30155318
rs1950793	0	chr14_28884109_30155318
rs7149652	0	chr14_28884109_30155318
rs6576251	0	chr14_28884109_30155318
rs7143429	0	chr14_28884109_30155318
rs7144823	0	chr14_28884109_30155318
rs7145482	0	chr14_28884109_30155318
rs7145636	0	chr14_28884109_30155318
rs1956376	0	chr14_28884109_30155318
rs72666101	0	chr14_28884109_30155318
rs72666102	0	chr14_28884109_30155318
rs1018509	0	chr14_28884109_30155318
rs1018508	0	chr14_28884109_30155318
rs12432954	0	chr14_28884109_30155318
rs12435722	0	chr14_28884109_30155318
rs72667805	0	chr14_28884109_30155318
rs8018416	0	chr14_28884109_30155318
rs6576252	0	chr14_28884109_30155318
rs74744039	0	chr14_28884109_30155318
rs8017260	0	chr14_28884109_30155318
rs17544884	0	chr14_28884109_30155318
rs17114073	0	chr14_28884109_30155318
rs12896880	0	chr14_28884109_30155318
rs77949329	0	chr14_28884109_30155318
rs74042214	0	chr14_28884109_30155318
rs12878459	0	chr14_28884109_30155318
rs12879778	0	chr14_28884109_30155318
rs4365217	0	chr14_28884109_30155318
rs11849409	0	chr14_28884109_30155318
rs11844295	0	chr14_28884109_30155318
rs11844297	0	chr14_28884109_30155318
rs72667808	0	chr14_28884109_30155318
rs4983306	0	chr14_28884109_30155318
rs4983307	0	chr14_28884109_30155318
rs4983308	0	chr14_28884109_30155318
rs4983309	0	chr14_28884109_30155318
rs35189887	0	chr14_28884109_30155318
rs4983310	0	chr14_28884109_30155318
rs7145406	0	chr14_28884109_30155318
rs4411439	0	chr14_28884109_30155318
rs1956405	0	chr14_28884109_30155318
rs35729163	0	chr14_28884109_30155318
rs12890119	0	chr14_28884109_30155318
rs7153439	0	chr14_28884109_30155318
rs7152278	0	chr14_28884109_30155318
rs57205792	0	chr14_28884109_30155318
rs7153782	0	chr14_28884109_30155318
rs7153787	0	chr14_28884109_30155318
rs1074664	0	chr14_28884109_30155318
rs1956404	0	chr14_28884109_30155318
rs1956403	0	chr14_28884109_30155318
rs12050227	0	chr14_28884109_30155318
rs1956402	0	chr14_28884109_30155318
rs1018507	0	chr14_28884109_30155318
rs12895754	0	chr14_28884109_30155318
rs78622793	0	chr14_28884109_30155318
rs2038422	0	chr14_28884109_30155318
rs72667810	0	chr14_28884109_30155318
rs72667812	0	chr14_28884109_30155318
rs17114080	0	chr14_28884109_30155318
rs4981674	0	chr14_28884109_30155318
rs58588354	0	chr14_28884109_30155318
rs111684862	0	chr14_28884109_30155318
rs114647740	0	chr14_28884109_30155318
rs76818224	0	chr14_28884109_30155318
rs1950803	0	chr14_28884109_30155318
rs144610221	0	chr14_28884109_30155318
rs722200	0	chr14_28884109_30155318
rs722199	0	chr14_28884109_30155318
rs12589191	0	chr14_28884109_30155318
rs12586738	0	chr14_28884109_30155318
rs12882003	0	chr14_28884109_30155318
rs74039433	0	chr14_28884109_30155318
rs147496447	0	chr14_28884109_30155318
rs4644789	0	chr14_28884109_30155318
rs11628432	0	chr14_28884109_30155318
rs58842689	0	chr14_28884109_30155318
rs2038421	0	chr14_28884109_30155318
rs8019735	0	chr14_28884109_30155318
rs2180589	0	chr14_28884109_30155318
rs7141359	0	chr14_28884109_30155318
rs7145888	0	chr14_28884109_30155318
rs1950801	0	chr14_28884109_30155318
rs140053021	0	chr14_28884109_30155318
rs2038420	0	chr14_28884109_30155318
rs17114095	0	chr14_28884109_30155318
rs2333422	0	chr14_28884109_30155318
rs2333423	0	chr14_28884109_30155318
rs2333424	0	chr14_28884109_30155318
rs4983311	0	chr14_28884109_30155318
rs144131892	0	chr14_28884109_30155318
rs75982369	0	chr14_28884109_30155318
rs2038419	0	chr14_28884109_30155318
rs72667817	0	chr14_28884109_30155318
rs17628082	0	chr14_28884109_30155318
rs17628104	0	chr14_28884109_30155318
rs17096017	0	chr14_28884109_30155318
rs12881947	0	chr14_28884109_30155318
rs72667818	0	chr14_28884109_30155318
rs17114099	0	chr14_28884109_30155318
rs7150852	0	chr14_28884109_30155318
rs7149840	0	chr14_28884109_30155318
rs2057267	0	chr14_28884109_30155318
rs2057266	0	chr14_28884109_30155318
rs7157292	0	chr14_28884109_30155318
rs7153142	0	chr14_28884109_30155318
rs1956401	0	chr14_28884109_30155318
rs36091145	0	chr14_28884109_30155318
rs1956400	0	chr14_28884109_30155318
rs34935327	0	chr14_28884109_30155318
rs8018387	0	chr14_28884109_30155318
rs8018873	0	chr14_28884109_30155318
rs10144300	0	chr14_28884109_30155318
rs17545764	0	chr14_28884109_30155318
rs10141981	0	chr14_28884109_30155318
rs10129390	0	chr14_28884109_30155318
rs111511338	0	chr14_28884109_30155318
rs17114111	0	chr14_28884109_30155318
rs74748748	0	chr14_28884109_30155318
rs17114114	0	chr14_28884109_30155318
rs117155530	0	chr14_28884109_30155318
rs12891361	0	chr14_28884109_30155318
rs6576253	0	chr14_28884109_30155318
rs61982212	0	chr14_28884109_30155318
rs61982213	0	chr14_28884109_30155318
rs4983313	0	chr14_28884109_30155318
rs10138978	0	chr14_28884109_30155318
rs10139469	0	chr14_28884109_30155318
rs7144441	0	chr14_28884109_30155318
rs8012166	0	chr14_28884109_30155318
rs116943713	0	chr14_28884109_30155318
rs8012543	0	chr14_28884109_30155318
rs1956399	0	chr14_28884109_30155318
rs10138219	0	chr14_28884109_30155318
rs17546005	0	chr14_28884109_30155318
rs1950800	0	chr14_28884109_30155318
rs8004078	0	chr14_28884109_30155318
rs76529249	0	chr14_28884109_30155318
rs117793612	0	chr14_28884109_30155318
rs1018506	0	chr14_28884109_30155318
rs4983314	0	chr14_28884109_30155318
rs10133204	0	chr14_28884109_30155318
rs10130943	0	chr14_28884109_30155318
rs9671756	0	chr14_28884109_30155318
rs10483340	0	chr14_28884109_30155318
rs17114128	0	chr14_28884109_30155318
rs8016497	0	chr14_28884109_30155318
rs1956398	0	chr14_28884109_30155318
rs1956397	0	chr14_28884109_30155318
rs1956396	0	chr14_28884109_30155318
rs10148540	0	chr14_28884109_30155318
rs143628831	0	chr14_28884109_30155318
rs8018163	0	chr14_28884109_30155318
rs28541837	0	chr14_28884109_30155318
rs10141143	0	chr14_28884109_30155318
rs34006771	0	chr14_28884109_30155318
rs36020530	0	chr14_28884109_30155318
rs1956395	0	chr14_28884109_30155318
rs56123625	0	chr14_28884109_30155318
rs146116154	0	chr14_28884109_30155318
rs10139248	0	chr14_28884109_30155318
rs12884791	0	chr14_28884109_30155318
rs4983316	0	chr14_28884109_30155318
rs4983317	0	chr14_28884109_30155318
rs77110836	0	chr14_28884109_30155318
rs35662533	0	chr14_28884109_30155318
rs8006584	0	chr14_28884109_30155318
rs10131221	0	chr14_28884109_30155318
rs79916907	0	chr14_28884109_30155318
rs12433313	0	chr14_28884109_30155318
rs77056636	0	chr14_28884109_30155318
rs12433371	0	chr14_28884109_30155318
rs10145044	0	chr14_28884109_30155318
rs1956393	0	chr14_28884109_30155318
rs7143014	0	chr14_28884109_30155318
rs1956392	0	chr14_28884109_30155318
rs7143524	0	chr14_28884109_30155318
rs1956391	0	chr14_28884109_30155318
rs1304188	0	chr14_28884109_30155318
rs1304187	0	chr14_28884109_30155318
rs76356527	0	chr14_28884109_30155318
rs1080793	0	chr14_28884109_30155318
rs1961743	0	chr14_28884109_30155318
rs6576254	0	chr14_28884109_30155318
rs11621767	0	chr14_28884109_30155318
rs11625169	0	chr14_28884109_30155318
rs2038418	0	chr14_28884109_30155318
rs2038417	0	chr14_28884109_30155318
rs2038416	0	chr14_28884109_30155318
rs11625291	0	chr14_28884109_30155318
rs35666501	0	chr14_28884109_30155318
rs4983318	0	chr14_28884109_30155318
rs10144782	0	chr14_28884109_30155318
rs72667849	0	chr14_28884109_30155318
rs8013754	0	chr14_28884109_30155318
rs8013906	0	chr14_28884109_30155318
rs143137304	0	chr14_28884109_30155318
rs34713865	0	chr14_28884109_30155318
rs2333425	0	chr14_28884109_30155318
rs10147213	0	chr14_28884109_30155318
rs4272941	0	chr14_28884109_30155318
rs2333426	0	chr14_28884109_30155318
rs137881797	0	chr14_28884109_30155318
rs144525787	0	chr14_28884109_30155318
rs4387517	0	chr14_28884109_30155318
rs11624909	0	chr14_28884109_30155318
rs117672062	0	chr14_28884109_30155318
rs139286417	0	chr14_28884109_30155318
rs141185237	0	chr14_28884109_30155318
rs117030008	0	chr14_28884109_30155318
rs140787618	0	chr14_28884109_30155318
rs79346796	0	chr14_28884109_30155318
rs147091977	0	chr14_28884109_30155318
rs4614637	0	chr14_28884109_30155318
rs8013095	0	chr14_28884109_30155318
rs12436088	0	chr14_28884109_30155318
rs61982249	0	chr14_28884109_30155318
rs12435960	0	chr14_28884109_30155318
rs4983320	0	chr14_28884109_30155318
rs12436644	0	chr14_28884109_30155318
rs12434742	0	chr14_28884109_30155318
rs8018850	0	chr14_28884109_30155318
rs10139285	0	chr14_28884109_30155318
rs8004085	0	chr14_28884109_30155318
rs6576256	0	chr14_28884109_30155318
rs10130649	0	chr14_28884109_30155318
rs113911480	0	chr14_28884109_30155318
rs11849692	0	chr14_28884109_30155318
rs11161028	0	chr14_28884109_30155318
rs2208190	0	chr14_28884109_30155318
rs78924156	0	chr14_28884109_30155318
rs714228	0	chr14_28884109_30155318
rs714227	0	chr14_28884109_30155318
rs1072035	0	chr14_28884109_30155318
rs4247023	0	chr14_28884109_30155318
rs1555327	0	chr14_28884109_30155318
rs10151395	0	chr14_28884109_30155318
rs10131106	0	chr14_28884109_30155318
rs1956390	0	chr14_28884109_30155318
rs8006964	0	chr14_28884109_30155318
rs8007329	0	chr14_28884109_30155318
rs12435052	0	chr14_28884109_30155318
rs7143032	0	chr14_28884109_30155318
rs6576257	0	chr14_28884109_30155318
rs76383851	0	chr14_28884109_30155318
rs12588995	0	chr14_28884109_30155318
rs12587311	0	chr14_28884109_30155318
rs4983321	0	chr14_28884109_30155318
rs4983322	0	chr14_28884109_30155318
rs11622886	0	chr14_28884109_30155318
rs8011850	0	chr14_28884109_30155318
rs1474953	0	chr14_28884109_30155318
rs1474952	0	chr14_28884109_30155318
rs7157409	0	chr14_28884109_30155318
rs10149423	0	chr14_28884109_30155318
rs34464881	0	chr14_28884109_30155318
rs148749533	0	chr14_28884109_30155318
rs61984571	0	chr14_28884109_30155318
rs77487571	0	chr14_28884109_30155318
rs4519265	0	chr14_28884109_30155318
rs4329846	0	chr14_28884109_30155318
rs967387	0	chr14_28884109_30155318
rs4983323	0	chr14_28884109_30155318
rs80256192	0	chr14_28884109_30155318
rs4983324	0	chr14_28884109_30155318
rs1474951	0	chr14_28884109_30155318
rs1033693	0	chr14_28884109_30155318
rs118170262	0	chr14_28884109_30155318
rs72667869	0	chr14_28884109_30155318
rs112774331	0	chr14_28884109_30155318
rs8014764	0	chr14_28884109_30155318
rs72667870	0	chr14_28884109_30155318
rs2103977	0	chr14_28884109_30155318
rs1956389	0	chr14_28884109_30155318
rs117309405	0	chr14_28884109_30155318
rs1980589	0	chr14_28884109_30155318
rs114553704	0	chr14_28884109_30155318
rs116924157	0	chr14_28884109_30155318
rs10431647	0	chr14_28884109_30155318
rs34663044	0	chr14_28884109_30155318
rs72667872	0	chr14_28884109_30155318
rs72667873	0	chr14_28884109_30155318
rs1956388	0	chr14_28884109_30155318
rs11625138	0	chr14_28884109_30155318
rs183221463	0	chr14_28884109_30155318
rs186503754	0	chr14_28884109_30155318
rs117652559	0	chr14_28884109_30155318
rs72667874	0	chr14_28884109_30155318
rs143933180	0	chr14_28884109_30155318
rs76208464	0	chr14_28884109_30155318
rs118166230	0	chr14_28884109_30155318
rs12895516	0	chr14_28884109_30155318
rs181785546	0	chr14_28884109_30155318
rs78928774	0	chr14_28884109_30155318
rs1956387	0	chr14_28884109_30155318
rs61984574	0	chr14_28884109_30155318
rs1956386	0	chr14_28884109_30155318
rs1956385	0	chr14_28884109_30155318
rs1956384	0	chr14_28884109_30155318
rs2333427	0	chr14_28884109_30155318
rs2224327	0	chr14_28884109_30155318
rs35035948	0	chr14_28884109_30155318
rs72667879	0	chr14_28884109_30155318
rs4442733	0	chr14_28884109_30155318
rs141486333	0	chr14_28884109_30155318
rs117580328	0	chr14_28884109_30155318
rs149563576	0	chr14_28884109_30155318
rs80253308	0	chr14_28884109_30155318
rs117313271	0	chr14_28884109_30155318
rs2179891	0	chr14_28884109_30155318
rs1002750	0	chr14_28884109_30155318
rs725052	0	chr14_28884109_30155318
rs147940695	0	chr14_28884109_30155318
rs11850990	0	chr14_28884109_30155318
rs143738458	0	chr14_28884109_30155318
rs79381994	0	chr14_28884109_30155318
rs176254	0	chr14_28884109_30155318
rs74946832	0	chr14_28884109_30155318
rs138802018	0	chr14_28884109_30155318
rs75822476	0	chr14_28884109_30155318
rs114650564	0	chr14_28884109_30155318
rs112405008	0	chr14_28884109_30155318
rs114649662	0	chr14_28884109_30155318
rs74743377	0	chr14_28884109_30155318
rs144281620	0	chr14_28884109_30155318
rs113024157	0	chr14_28884109_30155318
rs144972299	0	chr14_28884109_30155318
rs176256	0	chr14_28884109_30155318
rs115410348	0	chr14_28884109_30155318
rs116105724	0	chr14_28884109_30155318
rs112457185	0	chr14_28884109_30155318
rs138836239	0	chr14_28884109_30155318
rs11847220	0	chr14_28884109_30155318
rs115382753	0	chr14_28884109_30155318
rs113690611	0	chr14_28884109_30155318
rs176257	0	chr14_28884109_30155318
rs78040019	0	chr14_28884109_30155318
rs12887807	0	chr14_28884109_30155318
rs112903213	0	chr14_28884109_30155318
rs75673334	0	chr14_28884109_30155318
rs78669008	0	chr14_28884109_30155318
rs147377553	0	chr14_28884109_30155318
rs176258	0	chr14_28884109_30155318
rs117143156	0	chr14_28884109_30155318
rs176259	0	chr14_28884109_30155318
rs77379463	0	chr14_28884109_30155318
rs75521328	0	chr14_28884109_30155318
rs77908416	0	chr14_28884109_30155318
rs116853342	0	chr14_28884109_30155318
rs79532672	0	chr14_28884109_30155318
rs140575480	0	chr14_28884109_30155318
rs150407743	0	chr14_28884109_30155318
rs76268797	0	chr14_28884109_30155318
rs8020946	0	chr14_28884109_30155318
rs176261	0	chr14_28884109_30155318
rs74582687	0	chr14_28884109_30155318
rs78468066	0	chr14_28884109_30155318
rs79647598	0	chr14_28884109_30155318
rs78919410	0	chr14_28884109_30155318
rs78626243	0	chr14_28884109_30155318
rs2877943	0	chr14_28884109_30155318
rs77577141	0	chr14_28884109_30155318
rs79134771	0	chr14_28884109_30155318
rs76968118	0	chr14_28884109_30155318
rs79881088	0	chr14_28884109_30155318
rs188334740	0	chr14_28884109_30155318
rs74491458	0	chr14_28884109_30155318
rs74531341	0	chr14_28884109_30155318
rs176262	0	chr14_28884109_30155318
rs176263	0	chr14_28884109_30155318
rs11622891	0	chr14_28884109_30155318
rs76111952	0	chr14_28884109_30155318
rs7156319	0	chr14_28884109_30155318
rs176264	0	chr14_28884109_30155318
rs9788483	0	chr14_28884109_30155318
rs9788454	0	chr14_28884109_30155318
rs57023694	0	chr14_28884109_30155318
rs59930768	0	chr14_28884109_30155318
rs7152922	0	chr14_28884109_30155318
rs78467212	0	chr14_28884109_30155318
rs1950193	0	chr14_28884109_30155318
rs10162392	0	chr14_28884109_30155318
rs57797405	0	chr14_28884109_30155318
rs10162397	0	chr14_28884109_30155318
rs10162440	0	chr14_28884109_30155318
rs10162573	0	chr14_28884109_30155318
rs10162443	0	chr14_28884109_30155318
rs1955445	0	chr14_28884109_30155318
rs12100937	0	chr14_28884109_30155318
rs8020316	0	chr14_28884109_30155318
rs723544	0	chr14_28884109_30155318
rs79587753	0	chr14_28884109_30155318
rs17629464	0	chr14_28884109_30155318
rs10137913	0	chr14_28884109_30155318
rs147209762	0	chr14_28884109_30155318
rs111998112	0	chr14_28884109_30155318
rs8018166	0	chr14_28884109_30155318
rs8014033	0	chr14_28884109_30155318
rs1950194	0	chr14_28884109_30155318
rs1955446	0	chr14_28884109_30155318
rs1955447	0	chr14_28884109_30155318
rs1955448	0	chr14_28884109_30155318
rs2179892	0	chr14_28884109_30155318
rs10141042	0	chr14_28884109_30155318
rs7494319	0	chr14_28884109_30155318
rs76965789	0	chr14_28884109_30155318
rs117699714	0	chr14_28884109_30155318
rs11625673	0	chr14_28884109_30155318
rs2179893	0	chr14_28884109_30155318
rs79972425	0	chr14_28884109_30155318
rs6576260	0	chr14_28884109_30155318
rs9671859	0	chr14_28884109_30155318
rs112756890	0	chr14_28884109_30155318
rs140554205	0	chr14_28884109_30155318
rs189499043	0	chr14_28884109_30155318
rs10136999	0	chr14_28884109_30155318
rs75501474	0	chr14_28884109_30155318
rs9671289	0	chr14_28884109_30155318
rs77179237	0	chr14_28884109_30155318
rs7359075	0	chr14_28884109_30155318
rs34681858	0	chr14_28884109_30155318
rs34047231	0	chr14_28884109_30155318
rs35327734	0	chr14_28884109_30155318
rs10138645	0	chr14_28884109_30155318
rs77789294	0	chr14_28884109_30155318
rs79760903	0	chr14_28884109_30155318
rs10141213	0	chr14_28884109_30155318
rs10149948	0	chr14_28884109_30155318
rs11161030	0	chr14_28884109_30155318
rs2092682	0	chr14_28884109_30155318
rs74508626	0	chr14_28884109_30155318
rs11850987	0	chr14_28884109_30155318
rs36055317	0	chr14_28884109_30155318
rs12892136	0	chr14_28884109_30155318
rs76588033	0	chr14_28884109_30155318
rs10151801	0	chr14_28884109_30155318
rs72669714	0	chr14_28884109_30155318
rs4983326	0	chr14_28884109_30155318
rs12890008	0	chr14_28884109_30155318
rs75016116	0	chr14_28884109_30155318
rs75813374	0	chr14_28884109_30155318
rs10133364	0	chr14_28884109_30155318
rs11844633	0	chr14_28884109_30155318
rs35668458	0	chr14_28884109_30155318
rs12880216	0	chr14_28884109_30155318
rs12881657	0	chr14_28884109_30155318
rs12886468	0	chr14_28884109_30155318
rs2884	0	chr14_28884109_30155318
rs12587327	0	chr14_28884109_30155318
rs78186025	0	chr14_28884109_30155318
rs79012175	0	chr14_28884109_30155318
rs117627474	0	chr14_28884109_30155318
rs1116671	0	chr14_28884109_30155318
rs74243213	0	chr14_28884109_30155318
rs34570825	0	chr14_28884109_30155318
rs4983327	0	chr14_28884109_30155318
rs4983328	0	chr14_28884109_30155318
rs11844291	0	chr14_28884109_30155318
rs566662512	0	chr14_28884109_30155318
rs2333455	0	chr14_28884109_30155318
rs77143087	0	chr14_28884109_30155318
rs11846427	0	chr14_28884109_30155318
rs6576261	0	chr14_28884109_30155318
rs4141681	0	chr14_28884109_30155318
rs8015670	0	chr14_28884109_30155318
rs1955449	0	chr14_28884109_30155318
rs11851893	0	chr14_28884109_30155318
rs10142605	0	chr14_28884109_30155318
rs10150845	0	chr14_28884109_30155318
rs10140392	0	chr14_28884109_30155318
rs10145220	0	chr14_28884109_30155318
rs10130292	0	chr14_28884109_30155318
rs10130306	0	chr14_28884109_30155318
rs10131160	0	chr14_28884109_30155318
rs2179894	0	chr14_28884109_30155318
rs2143951	0	chr14_28884109_30155318
rs12590411	0	chr14_28884109_30155318
rs968045	0	chr14_28884109_30155318
rs10132150	0	chr14_28884109_30155318
rs10129700	0	chr14_28884109_30155318
rs146722479	0	chr14_28884109_30155318
rs910312	0	chr14_28884109_30155318
rs910313	0	chr14_28884109_30155318
rs910314	0	chr14_28884109_30155318
rs112331955	0	chr14_28884109_30155318
rs78701636	0	chr14_28884109_30155318
rs35617419	0	chr14_28884109_30155318
rs926766	0	chr14_28884109_30155318
rs61984621	0	chr14_28884109_30155318
rs72669724	0	chr14_28884109_30155318
rs1950195	0	chr14_28884109_30155318
rs75722065	0	chr14_28884109_30155318
rs58900701	0	chr14_28884109_30155318
rs10133970	0	chr14_28884109_30155318
rs111524873	0	chr14_28884109_30155318
rs66997911	0	chr14_28884109_30155318
rs72669727	0	chr14_28884109_30155318
rs2013161	0	chr14_28884109_30155318
rs55839546	0	chr14_28884109_30155318
rs926767	0	chr14_28884109_30155318
rs34956561	0	chr14_28884109_30155318
rs926768	0	chr14_28884109_30155318
rs7143611	0	chr14_28884109_30155318
rs59141363	0	chr14_28884109_30155318
rs34505667	0	chr14_28884109_30155318
rs67284708	0	chr14_28884109_30155318
rs1955450	0	chr14_28884109_30155318
rs1955451	0	chr14_28884109_30155318
rs1955452	0	chr14_28884109_30155318
rs10143358	0	chr14_28884109_30155318
rs7143879	0	chr14_28884109_30155318
rs190092601	0	chr14_28884109_30155318
rs12883874	0	chr14_28884109_30155318
rs28564231	0	chr14_28884109_30155318
rs60849726	0	chr14_28884109_30155318
rs17547729	0	chr14_28884109_30155318
rs17547757	0	chr14_28884109_30155318
rs6576263	0	chr14_28884109_30155318
rs1950197	0	chr14_28884109_30155318
rs12879197	0	chr14_28884109_30155318
rs12147659	0	chr14_28884109_30155318
rs28715676	0	chr14_28884109_30155318
rs28626617	0	chr14_28884109_30155318
rs4141682	0	chr14_28884109_30155318
rs10145130	0	chr14_28884109_30155318
rs2011882	0	chr14_28884109_30155318
rs1964125	0	chr14_28884109_30155318
rs6576264	0	chr14_28884109_30155318
rs7153548	0	chr14_28884109_30155318
rs2333457	0	chr14_28884109_30155318
rs28618173	0	chr14_28884109_30155318
rs72669738	0	chr14_28884109_30155318
rs6576265	0	chr14_28884109_30155318
rs6576266	0	chr14_28884109_30155318
rs72669740	0	chr14_28884109_30155318
rs2057117	0	chr14_28884109_30155318
rs2057118	0	chr14_28884109_30155318
rs17547887	0	chr14_28884109_30155318
rs1955453	0	chr14_28884109_30155318
rs7492826	0	chr14_28884109_30155318
rs7160278	0	chr14_28884109_30155318
rs735214	0	chr14_28884109_30155318
rs7145596	0	chr14_28884109_30155318
rs7145624	0	chr14_28884109_30155318
rs4981676	0	chr14_28884109_30155318
rs761507	0	chr14_28884109_30155318
rs2333458	0	chr14_28884109_30155318
rs2143952	0	chr14_28884109_30155318
rs2143953	0	chr14_28884109_30155318
rs117410403	0	chr14_28884109_30155318
rs2333459	0	chr14_28884109_30155318
rs12895264	0	chr14_28884109_30155318
rs10129894	0	chr14_28884109_30155318
rs142894498	0	chr14_28884109_30155318
rs17114224	0	chr14_28884109_30155318
rs10483341	0	chr14_28884109_30155318
rs11847541	0	chr14_28884109_30155318
rs12896524	0	chr14_28884109_30155318
rs35831684	0	chr14_28884109_30155318
rs35788049	0	chr14_28884109_30155318
rs8006449	0	chr14_28884109_30155318
rs35120338	0	chr14_28884109_30155318
rs146966694	0	chr14_28884109_30155318
rs17630403	0	chr14_28884109_30155318
rs8009803	0	chr14_28884109_30155318
rs8016006	0	chr14_28884109_30155318
rs35595924	0	chr14_28884109_30155318
rs8012378	0	chr14_28884109_30155318
rs7155233	0	chr14_28884109_30155318
rs7159918	0	chr14_28884109_30155318
rs11624737	0	chr14_28884109_30155318
rs4983329	0	chr14_28884109_30155318
rs4981677	0	chr14_28884109_30155318
rs112876642	0	chr14_28884109_30155318
rs12590853	0	chr14_28884109_30155318
rs4983330	0	chr14_28884109_30155318
rs149006254	0	chr14_28884109_30155318
rs187091267	0	chr14_28884109_30155318
rs34376829	0	chr14_28884109_30155318
rs7154769	0	chr14_28884109_30155318
rs17114234	0	chr14_28884109_30155318
rs4983331	0	chr14_28884109_30155318
rs4983332	0	chr14_28884109_30155318
rs7141882	0	chr14_28884109_30155318
rs4622436	0	chr14_28884109_30155318
rs8010008	0	chr14_28884109_30155318
rs10483342	0	chr14_28884109_30155318
rs12587651	0	chr14_28884109_30155318
rs742863	0	chr14_28884109_30155318
rs61982263	0	chr14_28884109_30155318
rs730195	0	chr14_28884109_30155318
rs59925525	0	chr14_28884109_30155318
rs1955454	0	chr14_28884109_30155318
rs118093350	0	chr14_28884109_30155318
rs146059362	0	chr14_28884109_30155318
rs138835177	0	chr14_28884109_30155318
rs35342371	0	chr14_28884109_30155318
rs17630656	0	chr14_28884109_30155318
rs150682330	0	chr14_28884109_30155318
rs12889160	0	chr14_28884109_30155318
rs199570466	0	chr14_28884109_30155318
rs61982264	0	chr14_28884109_30155318
rs12884367	0	chr14_28884109_30155318
rs17630716	0	chr14_28884109_30155318
rs562393273	0	chr14_28884109_30155318
rs77846260	0	chr14_28884109_30155318
rs12888467	0	chr14_28884109_30155318
rs12889137	0	chr14_28884109_30155318
rs151157846	0	chr14_28884109_30155318
rs76974283	0	chr14_28884109_30155318
rs117579264	0	chr14_28884109_30155318
rs17114266	0	chr14_28884109_30155318
rs1884010	0	chr14_28884109_30155318
rs75194645	0	chr14_28884109_30155318
rs7493605	0	chr14_28884109_30155318
rs1950187	0	chr14_28884109_30155318
rs17882286	0	chr14_28884109_30155318
rs11161033	0	chr14_28884109_30155318
rs78640311	0	chr14_28884109_30155318
rs75765513	0	chr14_28884109_30155318
rs2038256	0	chr14_28884109_30155318
rs34558305	0	chr14_28884109_30155318
rs1950189	0	chr14_28884109_30155318
rs72669759	0	chr14_28884109_30155318
rs11621937	0	chr14_28884109_30155318
rs111379740	0	chr14_28884109_30155318
rs77611946	0	chr14_28884109_30155318
rs17631065	0	chr14_28884109_30155318
rs35974621	0	chr14_28884109_30155318
rs12888113	0	chr14_28884109_30155318
rs17114286	0	chr14_28884109_30155318
rs17114290	0	chr14_28884109_30155318
rs76585171	0	chr14_28884109_30155318
rs78141632	0	chr14_28884109_30155318
rs138547687	0	chr14_28884109_30155318
rs17114299	0	chr14_28884109_30155318
rs17114301	0	chr14_28884109_30155318
rs3783295	0	chr14_28884109_30155318
rs1950191	0	chr14_28884109_30155318
rs1950192	0	chr14_28884109_30155318
rs960043	0	chr14_28884109_30155318
rs71414080	0	chr14_28884109_30155318
rs11625845	0	chr14_28884109_30155318
rs7144430	0	chr14_28884109_30155318
rs112391531	0	chr14_28884109_30155318
rs1555192	0	chr14_28884109_30155318
rs117582306	0	chr14_28884109_30155318
rs11161034	0	chr14_28884109_30155318
rs1955440	0	chr14_28884109_30155318
rs12147990	0	chr14_28884109_30155318
rs35343354	0	chr14_28884109_30155318
rs7155439	0	chr14_28884109_30155318
rs10151104	0	chr14_28884109_30155318
rs76835321	0	chr14_28884109_30155318
rs10459584	0	chr14_28884109_30155318
rs9324105	0	chr14_28884109_30155318
rs61982301	0	chr14_28884109_30155318
rs117419133	0	chr14_28884109_30155318
rs111554187	0	chr14_28884109_30155318
rs996380	0	chr14_28884109_30155318
rs1955441	0	chr14_28884109_30155318
rs7142185	0	chr14_28884109_30155318
rs150157810	0	chr14_28884109_30155318
rs17549431	0	chr14_28884109_30155318
rs34719834	0	chr14_28884109_30155318
rs117891377	0	chr14_28884109_30155318
rs145706390	0	chr14_28884109_30155318
rs143133177	0	chr14_28884109_30155318
rs78497642	0	chr14_28884109_30155318
rs7148442	0	chr14_28884109_30155318
rs17631540	0	chr14_28884109_30155318
rs116991865	0	chr14_28884109_30155318
rs77317139	0	chr14_28884109_30155318
rs11627734	0	chr14_28884109_30155318
rs59951639	0	chr14_28884109_30155318
rs72669772	0	chr14_28884109_30155318
rs72669774	0	chr14_28884109_30155318
rs192360053	0	chr14_28884109_30155318
rs117406762	0	chr14_28884109_30155318
rs74549758	0	chr14_28884109_30155318
rs79593371	0	chr14_28884109_30155318
rs76110027	0	chr14_28884109_30155318
rs116845715	0	chr14_28884109_30155318
rs80146508	0	chr14_28884109_30155318
rs116886526	0	chr14_28884109_30155318
rs71436368	0	chr14_28884109_30155318
rs79165629	0	chr14_28884109_30155318
rs2333442	0	chr14_28884109_30155318
rs79933738	0	chr14_28884109_30155318
rs147453763	0	chr14_28884109_30155318
rs144543260	0	chr14_28884109_30155318
rs2208407	0	chr14_28884109_30155318
rs141352099	0	chr14_28884109_30155318
rs117396175	0	chr14_28884109_30155318
rs76509764	0	chr14_28884109_30155318
rs113773513	0	chr14_28884109_30155318
rs147363966	0	chr14_28884109_30155318
rs8021932	0	chr14_28884109_30155318
rs75637410	0	chr14_28884109_30155318
rs150225251	0	chr14_28884109_30155318
rs10146027	0	chr14_28884109_30155318
rs75759890	0	chr14_28884109_30155318
rs151241745	0	chr14_28884109_30155318
rs117479315	0	chr14_28884109_30155318
rs34134309	0	chr14_28884109_30155318
rs77093910	0	chr14_28884109_30155318
rs79653380	0	chr14_28884109_30155318
rs72669777	0	chr14_28884109_30155318
rs75979098	0	chr14_28884109_30155318
rs74696241	0	chr14_28884109_30155318
rs75131751	0	chr14_28884109_30155318
rs1956590	0	chr14_28884109_30155318
rs77852537	0	chr14_28884109_30155318
rs148862944	0	chr14_28884109_30155318
rs112881387	0	chr14_28884109_30155318
rs1956589	0	chr14_28884109_30155318
rs142060194	0	chr14_28884109_30155318
rs142176409	0	chr14_28884109_30155318
rs10138455	0	chr14_28884109_30155318
rs116995167	0	chr14_28884109_30155318
rs78725227	0	chr14_28884109_30155318
rs142094879	0	chr14_28884109_30155318
rs56039697	0	chr14_28884109_30155318
rs147117399	0	chr14_28884109_30155318
rs78677583	0	chr14_28884109_30155318
rs79838678	0	chr14_28884109_30155318
rs9324107	0	chr14_28884109_30155318
rs9324108	0	chr14_28884109_30155318
rs2145453	0	chr14_28884109_30155318
rs4462524	0	chr14_28884109_30155318
rs192222022	0	chr14_28884109_30155318
rs117756240	0	chr14_28884109_30155318
rs7146878	0	chr14_28884109_30155318
rs149527011	0	chr14_28884109_30155318
rs7147733	0	chr14_28884109_30155318
rs7145922	0	chr14_28884109_30155318
rs75850269	0	chr14_28884109_30155318
rs75749925	0	chr14_28884109_30155318
rs150574251	0	chr14_28884109_30155318
rs12432257	0	chr14_28884109_30155318
rs76382982	0	chr14_28884109_30155318
rs10138088	0	chr14_28884109_30155318
rs17114362	0	chr14_28884109_30155318
rs117336266	0	chr14_28884109_30155318
rs17114364	0	chr14_28884109_30155318
rs77258689	0	chr14_28884109_30155318
rs75945649	0	chr14_28884109_30155318
rs17114365	0	chr14_28884109_30155318
rs17114368	0	chr14_28884109_30155318
rs61982318	0	chr14_28884109_30155318
rs76033949	0	chr14_28884109_30155318
rs535920458	0	chr14_28884109_30155318
rs11847841	0	chr14_28884109_30155318
rs2333473	0	chr14_28884109_30155318
rs150026526	0	chr14_28884109_30155318
rs146958836	0	chr14_28884109_30155318
rs188986559	0	chr14_28884109_30155318
rs1956594	0	chr14_28884109_30155318
rs12888243	0	chr14_28884109_30155318
rs1983736	0	chr14_28884109_30155318
rs1983735	0	chr14_28884109_30155318
rs8005662	0	chr14_28884109_30155318
rs10134753	0	chr14_28884109_30155318
rs10147019	0	chr14_28884109_30155318
rs118110515	0	chr14_28884109_30155318
rs76227774	0	chr14_28884109_30155318
rs1467532	0	chr14_28884109_30155318
rs17550534	0	chr14_28884109_30155318
rs998431	0	chr14_28884109_30155318
rs76199183	0	chr14_28884109_30155318
rs75319650	0	chr14_28884109_30155318
rs57423986	0	chr14_28884109_30155318
rs150452263	0	chr14_28884109_30155318
rs80325646	0	chr14_28884109_30155318
rs28787097	0	chr14_28884109_30155318
rs186228176	0	chr14_28884109_30155318
rs75793002	0	chr14_28884109_30155318
rs144129777	0	chr14_28884109_30155318
rs146863202	0	chr14_28884109_30155318
rs77461764	0	chr14_28884109_30155318
rs4983336	0	chr14_28884109_30155318
rs10146648	0	chr14_28884109_30155318
rs1956593	0	chr14_28884109_30155318
rs79637767	0	chr14_28884109_30155318
rs10146689	0	chr14_28884109_30155318
rs138696549	0	chr14_28884109_30155318
rs74359702	0	chr14_28884109_30155318
rs8016505	0	chr14_28884109_30155318
rs75180826	0	chr14_28884109_30155318
rs10136654	0	chr14_28884109_30155318
rs79923760	0	chr14_28884109_30155318
rs80084103	0	chr14_28884109_30155318
rs8008965	0	chr14_28884109_30155318
rs143069298	0	chr14_28884109_30155318
rs28832004	0	chr14_28884109_30155318
rs78258489	0	chr14_28884109_30155318
rs140802584	0	chr14_28884109_30155318
rs58246052	0	chr14_28884109_30155318
rs77584166	0	chr14_28884109_30155318
rs1570130	0	chr14_28884109_30155318
rs74838273	0	chr14_28884109_30155318
rs10140683	0	chr14_28884109_30155318
rs4983337	0	chr14_28884109_30155318
rs148092810	0	chr14_28884109_30155318
rs111314476	0	chr14_28884109_30155318
rs10137855	0	chr14_28884109_30155318
rs113435029	0	chr14_28884109_30155318
rs138121212	0	chr14_28884109_30155318
rs1950937	0	chr14_28884109_30155318
rs147815807	0	chr14_28884109_30155318
rs79747739	0	chr14_28884109_30155318
rs2333478	0	chr14_28884109_30155318
rs2145452	0	chr14_28884109_30155318
rs2180787	0	chr14_28884109_30155318
rs932608	0	chr14_28884109_30155318
rs74357414	0	chr14_28884109_30155318
rs17637959	0	chr14_28884109_30155318
rs932607	0	chr14_28884109_30155318
rs112444048	0	chr14_28884109_30155318
rs10141434	0	chr14_28884109_30155318
rs10150402	0	chr14_28884109_30155318
rs1210123	0	chr14_28884109_30155318
rs60704845	0	chr14_28884109_30155318
rs138536192	0	chr14_28884109_30155318
rs17114387	0	chr14_28884109_30155318
rs117587009	0	chr14_28884109_30155318
rs1998192	0	chr14_28884109_30155318
rs77415158	0	chr14_28884109_30155318
rs74040357	0	chr14_28884109_30155318
rs1191465	0	chr14_28884109_30155318
rs61470345	0	chr14_28884109_30155318
rs1956592	0	chr14_28884109_30155318
rs1956591	0	chr14_28884109_30155318
rs117047443	0	chr14_28884109_30155318
rs117337799	0	chr14_28884109_30155318
rs4983338	0	chr14_28884109_30155318
rs117165004	0	chr14_28884109_30155318
rs151149202	0	chr14_28884109_30155318
rs79831453	0	chr14_28884109_30155318
rs75460461	0	chr14_28884109_30155318
rs112181341	0	chr14_28884109_30155318
rs112822413	0	chr14_28884109_30155318
rs111464957	0	chr14_28884109_30155318
rs79734500	0	chr14_28884109_30155318
rs113062856	0	chr14_28884109_30155318
rs112149168	0	chr14_28884109_30155318
rs117246360	0	chr14_28884109_30155318
rs28633244	0	chr14_28884109_30155318
rs12587874	0	chr14_28884109_30155318
rs75199284	0	chr14_28884109_30155318
rs75606474	0	chr14_28884109_30155318
rs150066180	0	chr14_28884109_30155318
rs146652879	0	chr14_28884109_30155318
rs78709658	0	chr14_28884109_30155318
rs1307770	0	chr14_28884109_30155318
rs115139157	0	chr14_28884109_30155318
rs184781326	0	chr14_28884109_30155318
rs10130752	0	chr14_28884109_30155318
rs193028905	0	chr14_28884109_30155318
rs77937730	0	chr14_28884109_30155318
rs78773734	0	chr14_28884109_30155318
rs74459032	0	chr14_28884109_30155318
rs184589999	0	chr14_28884109_30155318
rs141447621	0	chr14_28884109_30155318
rs181063172	0	chr14_28884109_30155318
rs112688062	0	chr14_28884109_30155318
rs10129897	0	chr14_28884109_30155318
rs75459441	0	chr14_28884109_30155318
rs145212079	0	chr14_28884109_30155318
rs59438074	0	chr14_28884109_30155318
rs138677612	0	chr14_28884109_30155318
rs184620445	0	chr14_28884109_30155318
rs111320504	0	chr14_28884109_30155318
rs10141908	0	chr14_28884109_30155318
rs12588333	0	chr14_28884109_30155318
rs1307777	0	chr14_28884109_30155318
rs10148671	0	chr14_28884109_30155318
rs12883181	0	chr14_28884109_30155318
rs1886457	0	chr14_28884109_30155318
rs145208279	0	chr14_28884109_30155318
rs9743765	0	chr14_28884109_30155318
rs75365967	0	chr14_28884109_30155318
rs8004338	0	chr14_28884109_30155318
rs77831095	0	chr14_28884109_30155318
rs1307775	0	chr14_28884109_30155318
rs7155767	0	chr14_28884109_30155318
rs7160283	0	chr14_28884109_30155318
rs117370667	0	chr14_28884109_30155318
rs141042466	0	chr14_28884109_30155318
rs10483344	0	chr14_28884109_30155318
rs78565318	0	chr14_28884109_30155318
rs74946875	0	chr14_28884109_30155318
rs117736513	0	chr14_28884109_30155318
rs17551075	0	chr14_28884109_30155318
rs118033684	0	chr14_28884109_30155318
rs78257418	0	chr14_28884109_30155318
rs75207656	0	chr14_28884109_30155318
rs75608310	0	chr14_28884109_30155318
rs1307773	0	chr14_28884109_30155318
rs183168318	0	chr14_28884109_30155318
rs117642476	0	chr14_28884109_30155318
rs200733738	0	chr14_28884109_30155318
rs200827217	0	chr14_28884109_30155318
rs12880649	0	chr14_28884109_30155318
rs149421866	0	chr14_28884109_30155318
rs117674943	0	chr14_28884109_30155318
rs35070647	0	chr14_28884109_30155318
rs116956953	0	chr14_28884109_30155318
rs1307772	0	chr14_28884109_30155318
rs11844846	0	chr14_28884109_30155318
rs79596824	0	chr14_28884109_30155318
rs2208718	0	chr14_28884109_30155318
rs117890107	0	chr14_28884109_30155318
rs34882112	0	chr14_28884109_30155318
rs147026723	0	chr14_28884109_30155318
rs77069323	0	chr14_28884109_30155318
rs12886628	0	chr14_28884109_30155318
rs56400222	0	chr14_28884109_30155318
rs143255680	0	chr14_28884109_30155318
rs4981043	0	chr14_28884109_30155318
rs4531663	0	chr14_28884109_30155318
rs60184478	0	chr14_28884109_30155318
rs28826952	0	chr14_28884109_30155318
rs150497803	0	chr14_28884109_30155318
rs1307771	0	chr14_28884109_30155318
rs1957466	0	chr14_28884109_30155318
rs1159565	0	chr14_28884109_30155318
rs17114423	0	chr14_28884109_30155318
rs7141236	0	chr14_28884109_30155318
rs76214862	0	chr14_28884109_30155318
rs78333495	0	chr14_28884109_30155318
rs117860435	0	chr14_28884109_30155318
rs75162591	0	chr14_28884109_30155318
rs4981679	0	chr14_28884109_30155318
rs1191468	0	chr14_28884109_30155318
rs4981680	0	chr14_28884109_30155318
rs1213180	0	chr14_28884109_30155318
rs1209175	0	chr14_28884109_30155318
rs1209174	0	chr14_28884109_30155318
rs78308777	0	chr14_28884109_30155318
rs1957464	0	chr14_28884109_30155318
rs12436410	0	chr14_28884109_30155318
rs2758208	0	chr14_28884109_30155318
rs1211864	0	chr14_28884109_30155318
rs1191467	0	chr14_28884109_30155318
rs1748648	0	chr14_28884109_30155318
rs35590615	0	chr14_28884109_30155318
rs147708778	0	chr14_28884109_30155318
rs994876	0	chr14_28884109_30155318
rs1191466	0	chr14_28884109_30155318
rs1957883	0	chr14_28884109_30155318
rs1957479	0	chr14_28884109_30155318
rs12887023	0	chr14_28884109_30155318
rs117461689	0	chr14_28884109_30155318
rs721389	0	chr14_28884109_30155318
rs1957478	0	chr14_28884109_30155318
rs17638843	0	chr14_28884109_30155318
rs17114453	0	chr14_28884109_30155318
rs190024206	0	chr14_28884109_30155318
rs76578451	0	chr14_28884109_30155318
rs72671404	0	chr14_28884109_30155318
rs1951541	0	chr14_28884109_30155318
rs10438054	0	chr14_28884109_30155318
rs1157229	0	chr14_28884109_30155318
rs1157228	0	chr14_28884109_30155318
rs149611082	0	chr14_28884109_30155318
rs149921461	0	chr14_28884109_30155318
rs74945459	0	chr14_28884109_30155318
rs142221088	0	chr14_28884109_30155318
rs147863282	0	chr14_28884109_30155318
rs1957476	0	chr14_28884109_30155318
rs35598150	0	chr14_28884109_30155318
rs61977530	0	chr14_28884109_30155318
rs56159932	0	chr14_28884109_30155318
rs117416756	0	chr14_28884109_30155318
rs4981681	0	chr14_28884109_30155318
rs1951539	0	chr14_28884109_30155318
rs12882564	0	chr14_28884109_30155318
rs150706089	0	chr14_28884109_30155318
rs77737651	0	chr14_28884109_30155318
rs149779174	0	chr14_28884109_30155318
rs12889219	0	chr14_28884109_30155318
rs35083644	0	chr14_28884109_30155318
rs78878763	0	chr14_28884109_30155318
rs10136878	0	chr14_28884109_30155318
rs2333461	0	chr14_28884109_30155318
rs7494063	0	chr14_28884109_30155318
rs4547266	0	chr14_28884109_30155318
rs11161037	0	chr14_28884109_30155318
rs8020989	0	chr14_28884109_30155318
rs12434304	0	chr14_28884109_30155318
rs8006181	0	chr14_28884109_30155318
rs141102578	0	chr14_28884109_30155318
rs1951538	0	chr14_28884109_30155318
rs8022417	0	chr14_28884109_30155318
rs1957474	0	chr14_28884109_30155318
rs720184	0	chr14_28884109_30155318
rs1951537	0	chr14_28884109_30155318
rs140328848	0	chr14_28884109_30155318
rs117967868	0	chr14_28884109_30155318
rs2333536	0	chr14_28884109_30155318
rs1951536	0	chr14_28884109_30155318
rs7158937	0	chr14_28884109_30155318
rs184484960	0	chr14_28884109_30155318
rs77399893	0	chr14_28884109_30155318
rs1957473	0	chr14_28884109_30155318
rs1957472	0	chr14_28884109_30155318
rs1957471	0	chr14_28884109_30155318
rs7149600	0	chr14_28884109_30155318
rs117006359	0	chr14_28884109_30155318
rs78669628	0	chr14_28884109_30155318
rs1998358	0	chr14_28884109_30155318
rs12586987	0	chr14_28884109_30155318
rs143149826	0	chr14_28884109_30155318
rs12886817	0	chr14_28884109_30155318
rs1022785	0	chr14_28884109_30155318
rs17114479	0	chr14_28884109_30155318
rs9805880	0	chr14_28884109_30155318
rs9324113	0	chr14_28884109_30155318
rs10483345	0	chr14_28884109_30155318
rs10483346	0	chr14_28884109_30155318
rs2333537	0	chr14_28884109_30155318
rs61977545	0	chr14_28884109_30155318
rs176197	0	chr14_28884109_30155318
rs77583238	0	chr14_28884109_30155318
rs4981682	0	chr14_28884109_30155318
rs176199	0	chr14_28884109_30155318
rs176200	0	chr14_28884109_30155318
rs113960415	0	chr14_28884109_30155318
rs4981683	0	chr14_28884109_30155318
rs35091253	0	chr14_28884109_30155318
rs55915426	0	chr14_28884109_30155318
rs139145346	0	chr14_28884109_30155318
rs176204	0	chr14_28884109_30155318
rs176205	0	chr14_28884109_30155318
rs12587706	0	chr14_28884109_30155318
rs176207	0	chr14_28884109_30155318
rs145926169	0	chr14_28884109_30155318
rs10782507	0	chr14_28884109_30155318
rs10782508	0	chr14_28884109_30155318
rs10450901	0	chr14_28884109_30155318
rs10873583	0	chr14_28884109_30155318
rs761894	0	chr14_28884109_30155318
rs1013926	0	chr14_28884109_30155318
rs7140890	0	chr14_28884109_30155318
rs176210	0	chr14_28884109_30155318
rs4981684	0	chr14_28884109_30155318
rs8010744	0	chr14_28884109_30155318
rs117453790	0	chr14_28884109_30155318
rs11626537	0	chr14_28884109_30155318
rs6576272	0	chr14_28884109_30155318
rs176211	0	chr14_28884109_30155318
rs11161041	0	chr14_28884109_30155318
rs75244575	0	chr14_28884109_30155318
rs12885162	0	chr14_28884109_30155318
rs35980700	0	chr14_28884109_30155318
rs6576274	0	chr14_28884109_30155318
rs7155993	0	chr14_28884109_30155318
rs1885537	0	chr14_28884109_30155318
rs1022666	0	chr14_28884109_30155318
rs72671425	0	chr14_28884109_30155318
rs2007883	0	chr14_28884109_30155318
rs118111513	0	chr14_28884109_30155318
rs1956242	0	chr14_28884109_30155318
rs1956243	0	chr14_28884109_30155318
rs75063206	0	chr14_28884109_30155318
rs75725569	0	chr14_28884109_30155318
rs176217	0	chr14_28884109_30155318
rs176218	0	chr14_28884109_30155318
rs1951540	0	chr14_28884109_30155318
rs10483348	0	chr14_28884109_30155318
rs12432258	0	chr14_28884109_30155318
rs176220	0	chr14_28884109_30155318
rs75996696	0	chr14_28884109_30155318
rs147511867	0	chr14_28884109_30155318
rs4363785	0	chr14_28884109_30155318
rs59219764	0	chr14_28884109_30155318
rs4363786	0	chr14_28884109_30155318
rs176221	0	chr14_28884109_30155318
rs176222	0	chr14_28884109_30155318
rs176223	0	chr14_28884109_30155318
rs11624383	0	chr14_28884109_30155318
rs11624710	0	chr14_28884109_30155318
rs176224	0	chr14_28884109_30155318
rs117522801	0	chr14_28884109_30155318
rs4981687	0	chr14_28884109_30155318
rs78042752	0	chr14_28884109_30155318
rs4981045	0	chr14_28884109_30155318
rs4981046	0	chr14_28884109_30155318
rs12435903	0	chr14_28884109_30155318
rs11624188	0	chr14_28884109_30155318
rs11625140	0	chr14_28884109_30155318
rs11625188	0	chr14_28884109_30155318
rs147057181	0	chr14_28884109_30155318
rs17114536	0	chr14_28884109_30155318
rs76286676	0	chr14_28884109_30155318
rs8022457	0	chr14_28884109_30155318
rs113533944	0	chr14_28884109_30155318
rs1956244	0	chr14_28884109_30155318
rs4981688	0	chr14_28884109_30155318
rs117129312	0	chr14_28884109_30155318
rs4981689	0	chr14_28884109_30155318
rs17114546	0	chr14_28884109_30155318
rs17114547	0	chr14_28884109_30155318
rs188922023	0	chr14_28884109_30155318
rs3950100	0	chr14_28884109_30155318
rs2064778	0	chr14_28884109_30155318
rs28710896	0	chr14_28884109_30155318
rs4411440	0	chr14_28884109_30155318
rs4981690	0	chr14_28884109_30155318
rs8012732	0	chr14_28884109_30155318
rs17640424	0	chr14_28884109_30155318
rs12882217	0	chr14_28884109_30155318
rs17559907	0	chr14_28884109_30155318
rs17114557	0	chr14_28884109_30155318
rs200305116	0	chr14_28884109_30155318
rs141375195	0	chr14_28884109_30155318
rs17091426	0	chr14_28884109_30155318
rs79779672	0	chr14_28884109_30155318
rs72671430	0	chr14_28884109_30155318
rs17091427	0	chr14_28884109_30155318
rs17114559	0	chr14_28884109_30155318
rs10129804	0	chr14_28884109_30155318
rs10129985	0	chr14_28884109_30155318
rs12885517	0	chr14_28884109_30155318
rs72671433	0	chr14_28884109_30155318
rs17560052	0	chr14_28884109_30155318
rs8011817	0	chr14_28884109_30155318
rs8016028	0	chr14_28884109_30155318
rs73243769	0	chr14_28884109_30155318
rs8016946	0	chr14_28884109_30155318
rs17114565	0	chr14_28884109_30155318
rs10483349	0	chr14_28884109_30155318
rs117882462	0	chr14_28884109_30155318
rs10137563	0	chr14_28884109_30155318
rs78522013	0	chr14_28884109_30155318
rs10143787	0	chr14_28884109_30155318
rs36078338	0	chr14_28884109_30155318
rs10147084	0	chr14_28884109_30155318
rs72671438	0	chr14_28884109_30155318
rs140089920	0	chr14_28884109_30155318
rs17114582	0	chr14_28884109_30155318
rs7142377	0	chr14_28884109_30155318
rs117670334	0	chr14_28884109_30155318
rs72671441	0	chr14_28884109_30155318
rs1116539	0	chr14_28884109_30155318
rs77608579	0	chr14_28884109_30155318
rs72671443	0	chr14_28884109_30155318
rs112552819	0	chr14_28884109_30155318
rs72671445	0	chr14_28884109_30155318
rs12897763	0	chr14_28884109_30155318
rs72671448	0	chr14_28884109_30155318
rs143682916	0	chr14_28884109_30155318
rs144756817	0	chr14_28884109_30155318
rs11844413	0	chr14_28884109_30155318
rs183179883	0	chr14_28884109_30155318
rs78447555	0	chr14_28884109_30155318
rs4497585	0	chr14_28884109_30155318
rs117660583	0	chr14_28884109_30155318
rs192308806	0	chr14_28884109_30155318
rs146230687	0	chr14_28884109_30155318
rs144339585	0	chr14_28884109_30155318
rs10140321	0	chr14_28884109_30155318
rs12886621	0	chr14_28884109_30155318
rs151162577	0	chr14_28884109_30155318
rs77200664	0	chr14_28884109_30155318
rs77793897	0	chr14_28884109_30155318
rs73243773	0	chr14_28884109_30155318
rs117743712	0	chr14_28884109_30155318
rs6576279	0	chr14_28884109_30155318
rs9788566	0	chr14_28884109_30155318
rs8022374	0	chr14_28884109_30155318
rs8020665	0	chr14_28884109_30155318
rs117520936	0	chr14_28884109_30155318
rs116918119	0	chr14_28884109_30155318
rs72671454	0	chr14_28884109_30155318
rs10138733	0	chr14_28884109_30155318
rs79284465	0	chr14_28884109_30155318
rs12885535	0	chr14_28884109_30155318
rs76214151	0	chr14_28884109_30155318
rs147073681	0	chr14_28884109_30155318
rs75000442	0	chr14_28884109_30155318
rs1950710	0	chr14_28884109_30155318
rs10148024	0	chr14_28884109_30155318
rs142253873	0	chr14_28884109_30155318
rs10132411	0	chr14_28884109_30155318
rs72671456	0	chr14_28884109_30155318
rs8014105	0	chr14_28884109_30155318
rs74040415	0	chr14_28884109_30155318
rs17114593	0	chr14_28884109_30155318
rs149986904	0	chr14_28884109_30155318
rs145231616	0	chr14_28884109_30155318
rs12147430	0	chr14_28884109_30155318
rs12372848	0	chr14_28884109_30155318
rs8010373	0	chr14_28884109_30155318
rs141501342	0	chr14_28884109_30155318
rs17114596	0	chr14_28884109_30155318
rs77770854	0	chr14_28884109_30155318
rs4981691	0	chr14_28884109_30155318
rs7145478	0	chr14_28884109_30155318
rs1956246	0	chr14_28884109_30155318
rs8009404	0	chr14_28884109_30155318
rs1884630	0	chr14_28884109_30155318
rs147981230	0	chr14_28884109_30155318
rs80019464	0	chr14_28884109_30155318
rs17114611	0	chr14_28884109_30155318
rs2333544	0	chr14_28884109_30155318
rs144359686	0	chr14_28884109_30155318
rs2333545	0	chr14_28884109_30155318
rs2877971	0	chr14_28884109_30155318
rs17114616	0	chr14_28884109_30155318
rs4981692	0	chr14_28884109_30155318
rs75484566	0	chr14_28884109_30155318
rs9788604	0	chr14_28884109_30155318
rs11161044	0	chr14_28884109_30155318
rs79445556	0	chr14_28884109_30155318
rs1811859	0	chr14_28884109_30155318
rs17114622	0	chr14_28884109_30155318
rs61977558	0	chr14_28884109_30155318
rs2006069	0	chr14_28884109_30155318
rs2006070	0	chr14_28884109_30155318
rs2008001	0	chr14_28884109_30155318
rs72671469	0	chr14_28884109_30155318
rs12888252	0	chr14_28884109_30155318
rs61977559	0	chr14_28884109_30155318
rs17641293	0	chr14_28884109_30155318
rs144792404	0	chr14_28884109_30155318
rs4981693	0	chr14_28884109_30155318
rs61979060	0	chr14_28884109_30155318
rs181605407	0	chr14_28884109_30155318
rs35336741	0	chr14_28884109_30155318
rs9788550	0	chr14_28884109_30155318
rs1569979	0	chr14_28884109_30155318
rs17114626	0	chr14_28884109_30155318
rs743122	0	chr14_28884109_30155318
rs743123	0	chr14_28884109_30155318
rs8006309	0	chr14_28884109_30155318
rs1569980	0	chr14_28884109_30155318
rs17561016	0	chr14_28884109_30155318
rs61979061	0	chr14_28884109_30155318
rs974471	0	chr14_28884109_30155318
rs116526943	0	chr14_28884109_30155318
rs61979062	0	chr14_28884109_30155318
rs17641419	0	chr14_28884109_30155318
rs12589225	0	chr14_28884109_30155318
rs17114636	0	chr14_28884109_30155318
rs2180454	0	chr14_28884109_30155318
rs2144918	0	chr14_28884109_30155318
rs139219885	0	chr14_28884109_30155318
rs72671474	0	chr14_28884109_30155318
rs1956228	0	chr14_28884109_30155318
rs79463008	0	chr14_28884109_30155318
rs17641673	0	chr14_28884109_30155318
rs4981694	0	chr14_28884109_30155318
rs959197	0	chr14_28884109_30155318
rs1956229	0	chr14_28884109_30155318
rs7155255	0	chr14_28884109_30155318
rs1956230	0	chr14_28884109_30155318
rs149638647	0	chr14_28884109_30155318
rs137872936	0	chr14_28884109_30155318
rs8008444	0	chr14_28884109_30155318
rs8004657	0	chr14_28884109_30155318
rs72671483	0	chr14_28884109_30155318
rs7152790	0	chr14_28884109_30155318
rs7152694	0	chr14_28884109_30155318
rs7158613	0	chr14_28884109_30155318
rs11161045	0	chr14_28884109_30155318
rs66562209	0	chr14_28884109_30155318
rs11844475	0	chr14_28884109_30155318
rs11629049	0	chr14_28884109_30155318
rs4981695	0	chr14_28884109_30155318
rs12887636	0	chr14_28884109_30155318
rs1956231	0	chr14_28884109_30155318
rs139279677	0	chr14_28884109_30155318
rs11161046	0	chr14_28884109_30155318
rs72671486	0	chr14_28884109_30155318
rs17114658	0	chr14_28884109_30155318
rs12434184	0	chr14_28884109_30155318
rs35169310	0	chr14_28884109_30155318
rs117787553	0	chr14_28884109_30155318
rs4981696	0	chr14_28884109_30155318
rs10142843	0	chr14_28884109_30155318
rs12435659	0	chr14_28884109_30155318
rs10145644	0	chr14_28884109_30155318
rs113439489	0	chr14_28884109_30155318
rs1956233	0	chr14_28884109_30155318
rs200497132	0	chr14_28884109_30155318
rs73245954	0	chr14_28884109_30155318
rs112133170	0	chr14_28884109_30155318
rs10132779	0	chr14_28884109_30155318
rs10146891	0	chr14_28884109_30155318
rs199573416	0	chr14_28884109_30155318
rs113981888	0	chr14_28884109_30155318
rs61979066	0	chr14_28884109_30155318
rs10147451	0	chr14_28884109_30155318
rs10149986	0	chr14_28884109_30155318
rs550160423	0	chr14_28884109_30155318
rs571606873	0	chr14_28884109_30155318
rs561874600	0	chr14_28884109_30155318
rs529119688	0	chr14_28884109_30155318
rs36188760	0	chr14_28884109_30155318
rs12590645	0	chr14_28884109_30155318
rs12587426	0	chr14_28884109_30155318
rs73245968	0	chr14_28884109_30155318
rs11846370	0	chr14_28884109_30155318
rs2333484	0	chr14_28884109_30155318
rs72671490	0	chr14_28884109_30155318
rs61979085	0	chr14_28884109_30155318
rs76811436	0	chr14_28884109_30155318
rs11625899	0	chr14_28884109_30155318
rs10142183	0	chr14_28884109_30155318
rs35816595	0	chr14_28884109_30155318
rs150647900	0	chr14_28884109_30155318
rs12147887	0	chr14_28884109_30155318
rs1956235	0	chr14_28884109_30155318
rs72671493	0	chr14_28884109_30155318
rs1118508	0	chr14_28884109_30155318
rs34353454	0	chr14_28884109_30155318
rs112571944	0	chr14_28884109_30155318
rs58988574	0	chr14_28884109_30155318
rs2333486	0	chr14_28884109_30155318
rs2333487	0	chr14_28884109_30155318
rs2144919	0	chr14_28884109_30155318
rs1950708	0	chr14_28884109_30155318
rs2877960	0	chr14_28884109_30155318
rs1956236	0	chr14_28884109_30155318
rs962825	0	chr14_28884109_30155318
rs1956237	0	chr14_28884109_30155318
rs11161049	0	chr14_28884109_30155318
rs7160672	0	chr14_28884109_30155318
rs4454864	0	chr14_28884109_30155318
rs4450300	0	chr14_28884109_30155318
rs4636809	0	chr14_28884109_30155318
rs1956238	0	chr14_28884109_30155318
rs118094146	0	chr14_28884109_30155318
rs140921944	0	chr14_28884109_30155318
rs11161050	0	chr14_28884109_30155318
rs10873584	0	chr14_28884109_30155318
rs72671495	0	chr14_28884109_30155318
rs1956239	0	chr14_28884109_30155318
rs10150432	0	chr14_28884109_30155318
rs12883651	0	chr14_28884109_30155318
rs1950709	0	chr14_28884109_30155318
rs12885454	0	chr14_28884109_30155318
rs10136393	0	chr14_28884109_30155318
rs11624548	0	chr14_28884109_30155318
rs142243134	0	chr14_28884109_30155318
rs1022668	0	chr14_28884109_30155318
rs1022669	0	chr14_28884109_30155318
rs4633619	0	chr14_28884109_30155318
rs35782345	0	chr14_28884109_30155318
rs35729954	0	chr14_28884109_30155318
rs12588402	0	chr14_28884109_30155318
rs8007228	0	chr14_28884109_30155318
rs80229551	0	chr14_28884109_30155318
rs74040467	0	chr14_28884109_30155318
rs12431909	0	chr14_28884109_30155318
rs7161167	0	chr14_28884109_30155318
rs35625199	0	chr14_28884109_30155318
rs8013514	0	chr14_28884109_30155318
rs4981048	0	chr14_28884109_30155318
rs149739804	0	chr14_28884109_30155318
rs8018636	0	chr14_28884109_30155318
rs117896175	0	chr14_28884109_30155318
rs61979091	0	chr14_28884109_30155318
rs74040468	0	chr14_28884109_30155318
rs550150522	0	chr14_28884109_30155318
rs117962481	0	chr14_28884109_30155318
rs28538355	0	chr14_28884109_30155318
rs4981049	0	chr14_28884109_30155318
rs191172004	0	chr14_28884109_30155318
rs11161051	0	chr14_28884109_30155318
rs72673508	0	chr14_28884109_30155318
rs8005994	0	chr14_28884109_30155318
rs8010624	0	chr14_28884109_30155318
rs61979093	0	chr14_28884109_30155318
rs41513155	0	chr14_28884109_30155318
rs11624759	0	chr14_28884109_30155318
rs4344637	0	chr14_28884109_30155318
rs1956241	0	chr14_28884109_30155318
rs113912376	0	chr14_28884109_30155318
rs1210127	0	chr14_28884109_30155318
rs112077663	0	chr14_28884109_30155318
rs1191519	0	chr14_28884109_30155318
rs1191520	0	chr14_28884109_30155318
rs7146955	0	chr14_28884109_30155318
rs201646726	0	chr14_28884109_30155318
rs1191522	0	chr14_28884109_30155318
rs1191523	0	chr14_28884109_30155318
rs12894091	0	chr14_28884109_30155318
rs180886741	0	chr14_28884109_30155318
rs2224267	0	chr14_28884109_30155318
rs74549401	0	chr14_28884109_30155318
rs77715901	0	chr14_28884109_30155318
rs200397364	0	chr14_28884109_30155318
rs191728525	0	chr14_28884109_30155318
rs151314314	0	chr14_28884109_30155318
rs28768443	0	chr14_28884109_30155318
rs4508341	0	chr14_28884109_30155318
rs147593816	0	chr14_28884109_30155318
rs12590248	0	chr14_28884109_30155318
rs1307812	0	chr14_28884109_30155318
rs1307813	0	chr14_28884109_30155318
rs72673515	0	chr14_28884109_30155318
rs116661828	0	chr14_28884109_30155318
rs2333558	0	chr14_28884109_30155318
rs11850607	0	chr14_28884109_30155318
rs11850677	0	chr14_28884109_30155318
rs78994812	0	chr14_28884109_30155318
rs1957109	0	chr14_28884109_30155318
rs76516012	0	chr14_28884109_30155318
rs1555417	0	chr14_28884109_30155318
rs1973963	0	chr14_28884109_30155318
rs11849844	0	chr14_28884109_30155318
rs141455732	0	chr14_28884109_30155318
rs8011720	0	chr14_28884109_30155318
rs6576285	0	chr14_28884109_30155318
rs74040471	0	chr14_28884109_30155318
rs11845924	0	chr14_28884109_30155318
rs1951281	0	chr14_28884109_30155318
rs1951282	0	chr14_28884109_30155318
rs1951283	0	chr14_28884109_30155318
rs80187352	0	chr14_28884109_30155318
rs10141047	0	chr14_28884109_30155318
rs1951286	0	chr14_28884109_30155318
rs117431498	0	chr14_28884109_30155318
rs112972262	0	chr14_28884109_30155318
rs117091503	0	chr14_28884109_30155318
rs78766459	0	chr14_28884109_30155318
rs59484001	0	chr14_28884109_30155318
rs28419365	0	chr14_28884109_30155318
rs74040475	0	chr14_28884109_30155318
rs10162459	0	chr14_28884109_30155318
rs74695638	0	chr14_28884109_30155318
rs74040476	0	chr14_28884109_30155318
rs72673522	0	chr14_28884109_30155318
rs117933276	0	chr14_28884109_30155318
rs11845297	0	chr14_28884109_30155318
rs74040478	0	chr14_28884109_30155318
rs10162525	0	chr14_28884109_30155318
rs74040479	0	chr14_28884109_30155318
rs78893549	0	chr14_28884109_30155318
rs74040481	0	chr14_28884109_30155318
rs74040482	0	chr14_28884109_30155318
rs7148387	0	chr14_28884109_30155318
rs80151817	0	chr14_28884109_30155318
rs78630402	0	chr14_28884109_30155318
rs74040483	0	chr14_28884109_30155318
rs77560124	0	chr14_28884109_30155318
rs117546854	0	chr14_28884109_30155318
rs1951287	0	chr14_28884109_30155318
rs1957110	0	chr14_28884109_30155318
rs1980631	0	chr14_28884109_30155318
rs78737628	0	chr14_28884109_30155318
rs1957111	0	chr14_28884109_30155318
rs112859820	0	chr14_28884109_30155318
rs7153511	0	chr14_28884109_30155318
rs7151683	0	chr14_28884109_30155318
rs1957112	0	chr14_28884109_30155318
rs1957113	0	chr14_28884109_30155318
rs72673530	0	chr14_28884109_30155318
rs10143063	0	chr14_28884109_30155318
rs1115915	0	chr14_28884109_30155318
rs76232188	0	chr14_28884109_30155318
rs111733914	0	chr14_28884109_30155318
rs78117796	0	chr14_28884109_30155318
rs11621120	0	chr14_28884109_30155318
rs11621150	0	chr14_28884109_30155318
rs117341010	0	chr14_28884109_30155318
rs61979110	0	chr14_28884109_30155318
rs145160406	0	chr14_28884109_30155318
rs35034874	0	chr14_28884109_30155318
rs2093273	0	chr14_28884109_30155318
rs1957114	0	chr14_28884109_30155318
rs35067129	0	chr14_28884109_30155318
rs6576287	0	chr14_28884109_30155318
rs4981050	0	chr14_28884109_30155318
rs12880787	0	chr14_28884109_30155318
rs12880187	0	chr14_28884109_30155318
rs7149014	0	chr14_28884109_30155318
rs4291828	0	chr14_28884109_30155318
rs11846812	0	chr14_28884109_30155318
rs2208474	0	chr14_28884109_30155318
rs8022896	0	chr14_28884109_30155318
rs4394976	0	chr14_28884109_30155318
rs12881309	0	chr14_28884109_30155318
rs8018346	0	chr14_28884109_30155318
rs8012306	0	chr14_28884109_30155318
rs75639464	0	chr14_28884109_30155318
rs8013491	0	chr14_28884109_30155318
rs10141591	0	chr14_28884109_30155318
rs34858830	0	chr14_28884109_30155318
rs55809234	0	chr14_28884109_30155318
rs8004834	0	chr14_28884109_30155318
rs956139	0	chr14_28884109_30155318
rs7342549	0	chr14_28884109_30155318
rs6576289	0	chr14_28884109_30155318
rs8004353	0	chr14_28884109_30155318
rs10483350	0	chr14_28884109_30155318
rs75666236	0	chr14_28884109_30155318
rs78727650	0	chr14_28884109_30155318
rs143779385	0	chr14_28884109_30155318
rs113134253	0	chr14_28884109_30155318
rs191020448	0	chr14_28884109_30155318
rs147909823	0	chr14_28884109_30155318
rs79253842	0	chr14_28884109_30155318
rs72673540	0	chr14_28884109_30155318
rs8019612	0	chr14_28884109_30155318
rs17114765	0	chr14_28884109_30155318
rs12883378	0	chr14_28884109_30155318
rs150016305	0	chr14_28884109_30155318
rs1957115	0	chr14_28884109_30155318
rs7149126	0	chr14_28884109_30155318
rs6576291	0	chr14_28884109_30155318
rs17114780	0	chr14_28884109_30155318
rs140104506	0	chr14_28884109_30155318
rs76687186	0	chr14_28884109_30155318
rs11849509	0	chr14_28884109_30155318
rs7147590	0	chr14_28884109_30155318
rs138877611	0	chr14_28884109_30155318
rs150379800	0	chr14_28884109_30155318
rs35942003	0	chr14_28884109_30155318
rs76186034	0	chr14_28884109_30155318
rs67688540	0	chr14_28884109_30155318
rs72673546	0	chr14_28884109_30155318
rs12897117	0	chr14_28884109_30155318
rs11161052	0	chr14_28884109_30155318
rs1957116	0	chr14_28884109_30155318
rs34130161	0	chr14_28884109_30155318
rs2208475	0	chr14_28884109_30155318
rs72673549	0	chr14_28884109_30155318
rs2224438	0	chr14_28884109_30155318
rs7143206	0	chr14_28884109_30155318
rs71414097	0	chr14_28884109_30155318
rs1951289	0	chr14_28884109_30155318
rs1952269	0	chr14_28884109_30155318
rs12436347	0	chr14_28884109_30155318
rs1951290	0	chr14_28884109_30155318
rs11849411	0	chr14_28884109_30155318
rs12895590	0	chr14_28884109_30155318
rs997880	0	chr14_28884109_30155318
rs78194381	0	chr14_28884109_30155318
rs114182182	0	chr14_28884109_30155318
rs1018542	0	chr14_28884109_30155318
rs1962751	0	chr14_28884109_30155318
rs17114800	0	chr14_28884109_30155318
rs7152297	0	chr14_28884109_30155318
rs77493530	0	chr14_28884109_30155318
rs7159513	0	chr14_28884109_30155318
rs117645671	0	chr14_28884109_30155318
rs72673556	0	chr14_28884109_30155318
rs139976147	0	chr14_28884109_30155318
rs72673557	0	chr14_28884109_30155318
rs149336964	0	chr14_28884109_30155318
rs147699349	0	chr14_28884109_30155318
rs72673560	0	chr14_28884109_30155318
rs72673561	0	chr14_28884109_30155318
rs73249760	0	chr14_28884109_30155318
rs12878668	0	chr14_28884109_30155318
rs137930080	0	chr14_28884109_30155318
rs72673562	0	chr14_28884109_30155318
rs78268424	0	chr14_28884109_30155318
rs72673564	0	chr14_28884109_30155318
rs66464164	0	chr14_28884109_30155318
rs73249761	0	chr14_28884109_30155318
rs12893898	0	chr14_28884109_30155318
rs10130620	0	chr14_28884109_30155318
rs117519287	0	chr14_28884109_30155318
rs143979276	0	chr14_28884109_30155318
rs61979113	0	chr14_28884109_30155318
rs74315802	0	chr14_28884109_30155318
rs143759445	0	chr14_28884109_30155318
rs12433705	0	chr14_28884109_30155318
rs144413503	0	chr14_28884109_30155318
rs76535154	0	chr14_28884109_30155318
rs7152942	0	chr14_28884109_30155318
rs7157989	0	chr14_28884109_30155318
rs117731952	0	chr14_28884109_30155318
rs12588073	0	chr14_28884109_30155318
rs149355633	0	chr14_28884109_30155318
rs7159856	0	chr14_28884109_30155318
rs146121060	0	chr14_28884109_30155318
rs142169823	0	chr14_28884109_30155318
rs78251374	0	chr14_28884109_30155318
rs74578983	0	chr14_28884109_30155318
rs12893748	0	chr14_28884109_30155318
rs7142795	0	chr14_28884109_30155318
rs528850128	0	chr14_28884109_30155318
rs112599595	0	chr14_28884109_30155318
rs28788192	0	chr14_28884109_30155318
rs28803282	0	chr14_28884109_30155318
rs28852680	0	chr14_28884109_30155318
rs138858634	0	chr14_28884109_30155318
rs12885099	0	chr14_28884109_30155318
rs12889753	0	chr14_28884109_30155318
rs184047909	0	chr14_28884109_30155318
rs12587942	0	chr14_28884109_30155318
rs10498302	0	chr14_28884109_30155318
rs9805899	0	chr14_28884109_30155318
rs10146309	0	chr14_28884109_30155318
rs1952263	0	chr14_28884109_30155318
rs1952264	0	chr14_28884109_30155318
rs1952265	0	chr14_28884109_30155318
rs75787939	0	chr14_28884109_30155318
rs12586154	0	chr14_28884109_30155318
rs17114811	0	chr14_28884109_30155318
rs78795179	0	chr14_28884109_30155318
rs72673570	0	chr14_28884109_30155318
rs4981700	0	chr14_28884109_30155318
rs1952266	0	chr14_28884109_30155318
rs1952267	0	chr14_28884109_30155318
rs1952268	0	chr14_28884109_30155318
rs10148988	0	chr14_28884109_30155318
rs147106063	0	chr14_28884109_30155318
rs12433083	0	chr14_28884109_30155318
rs12436107	0	chr14_28884109_30155318
rs12436109	0	chr14_28884109_30155318
rs77998997	0	chr14_28884109_30155318
rs4307854	0	chr14_28884109_30155318
rs4384523	0	chr14_28884109_30155318
rs17468760	0	chr14_28884109_30155318
rs118128038	0	chr14_28884109_30155318
rs12886051	0	chr14_28884109_30155318
rs10133887	0	chr14_28884109_30155318
rs78597587	0	chr14_28884109_30155318
rs12147274	0	chr14_28884109_30155318
rs12893007	0	chr14_28884109_30155318
rs13379471	0	chr14_28884109_30155318
rs12887149	0	chr14_28884109_30155318
rs12878802	0	chr14_28884109_30155318
rs12147088	0	chr14_28884109_30155318
rs11161057	0	chr14_28884109_30155318
rs12101235	0	chr14_28884109_30155318
rs10498303	0	chr14_28884109_30155318
rs1958124	0	chr14_28884109_30155318
rs112615436	0	chr14_28884109_30155318
rs146652416	0	chr14_28884109_30155318
rs78802132	0	chr14_28884109_30155318
rs7150889	0	chr14_28884109_30155318
rs12588546	0	chr14_28884109_30155318
rs75186505	0	chr14_28884109_30155318
rs79410359	0	chr14_28884109_30155318
rs56233657	0	chr14_28884109_30155318
rs79943340	0	chr14_28884109_30155318
rs77079693	0	chr14_28884109_30155318
rs28394158	0	chr14_28884109_30155318
rs28734981	0	chr14_28884109_30155318
rs79471897	0	chr14_28884109_30155318
rs10130468	0	chr14_28884109_30155318
rs10133136	0	chr14_28884109_30155318
rs147637103	0	chr14_28884109_30155318
rs56811289	0	chr14_28884109_30155318
rs79433995	0	chr14_28884109_30155318
rs73249797	0	chr14_28884109_30155318
rs73249798	0	chr14_28884109_30155318
rs76723378	0	chr14_28884109_30155318
rs10150519	0	chr14_28884109_30155318
rs11624915	0	chr14_28884109_30155318
rs9324118	0	chr14_28884109_30155318
rs61979117	0	chr14_28884109_30155318
rs9324119	0	chr14_28884109_30155318
rs9324120	0	chr14_28884109_30155318
rs118124963	0	chr14_28884109_30155318
rs116411785	0	chr14_28884109_30155318
rs17114828	0	chr14_28884109_30155318
rs10498304	0	chr14_28884109_30155318
rs9285606	0	chr14_28884109_30155318
rs117833146	0	chr14_28884109_30155318
rs117909439	0	chr14_28884109_30155318
rs1952270	0	chr14_28884109_30155318
rs4981701	0	chr14_28884109_30155318
rs10133420	0	chr14_28884109_30155318
rs10133594	0	chr14_28884109_30155318
rs10145654	0	chr14_28884109_30155318
rs10148156	0	chr14_28884109_30155318
rs10145943	0	chr14_28884109_30155318
rs190079686	0	chr14_28884109_30155318
rs10498305	0	chr14_28884109_30155318
rs1998953	0	chr14_28884109_30155318
rs1998954	0	chr14_28884109_30155318
rs1998955	0	chr14_28884109_30155318
rs1952271	0	chr14_28884109_30155318
rs1952272	0	chr14_28884109_30155318
rs11624592	0	chr14_28884109_30155318
rs4283127	0	chr14_28884109_30155318
rs4553507	0	chr14_28884109_30155318
rs7152661	0	chr14_28884109_30155318
rs78028307	0	chr14_28884109_30155318
rs73251413	0	chr14_28884109_30155318
rs61979118	0	chr14_28884109_30155318
rs12884247	0	chr14_28884109_30155318
rs74042621	0	chr14_28884109_30155318
rs73251415	0	chr14_28884109_30155318
rs34846033	0	chr14_28884109_30155318
rs61979120	0	chr14_28884109_30155318
rs115062131	0	chr14_28884109_30155318
rs10138474	0	chr14_28884109_30155318
rs61979121	0	chr14_28884109_30155318
rs61979122	0	chr14_28884109_30155318
rs11625659	0	chr14_28884109_30155318
rs78841643	0	chr14_28884109_30155318
rs12885110	0	chr14_28884109_30155318
rs8013299	0	chr14_28884109_30155318
rs8012717	0	chr14_28884109_30155318
rs11629424	0	chr14_28884109_30155318
rs78988458	0	chr14_28884109_30155318
rs11620645	0	chr14_28884109_30155318
rs11624109	0	chr14_28884109_30155318
rs34337914	0	chr14_28884109_30155318
rs36013036	0	chr14_28884109_30155318
rs34869975	0	chr14_28884109_30155318
rs76311287	0	chr14_28884109_30155318
rs35023677	0	chr14_28884109_30155318
rs117163220	0	chr14_28884109_30155318
rs11627825	0	chr14_28884109_30155318
rs4513008	0	chr14_28884109_30155318
rs77421067	0	chr14_28884109_30155318
rs78331955	0	chr14_28884109_30155318
rs4389063	0	chr14_28884109_30155318
rs1952261	0	chr14_28884109_30155318
rs17114837	0	chr14_28884109_30155318
rs10498306	0	chr14_28884109_30155318
rs10498307	0	chr14_28884109_30155318
rs117386790	0	chr14_28884109_30155318
rs191631893	0	chr14_28884109_30155318
rs61979149	0	chr14_28884109_30155318
rs71414102	0	chr14_28884109_30155318
rs577920455	0	chr14_28884109_30155318
rs10133829	0	chr14_28884109_30155318
rs12587100	0	chr14_28884109_30155318
rs12891500	0	chr14_28884109_30155318
rs12433391	0	chr14_28884109_30155318
rs138879868	0	chr14_28884109_30155318
rs7160867	0	chr14_28884109_30155318
rs7144630	0	chr14_28884109_30155318
rs10131641	0	chr14_28884109_30155318
rs142215115	0	chr14_28884109_30155318
rs10129403	0	chr14_28884109_30155318
rs11848813	0	chr14_28884109_30155318
rs7145891	0	chr14_28884109_30155318
rs7151440	0	chr14_28884109_30155318
rs61979153	0	chr14_28884109_30155318
rs147845328	0	chr14_28884109_30155318
rs4981702	0	chr14_28884109_30155318
rs75309638	0	chr14_28884109_30155318
rs7156756	0	chr14_28884109_30155318
rs61979154	0	chr14_28884109_30155318
rs2877972	0	chr14_28884109_30155318
rs1191572	0	chr14_28884109_30155318
rs1191571	0	chr14_28884109_30155318
rs1191570	0	chr14_28884109_30155318
rs11161058	0	chr14_28884109_30155318
rs1951530	0	chr14_28884109_30155318
rs1191569	0	chr14_28884109_30155318
rs2038607	0	chr14_28884109_30155318
rs75704022	0	chr14_28884109_30155318
rs1951529	0	chr14_28884109_30155318
rs1201487	0	chr14_28884109_30155318
rs1191568	0	chr14_28884109_30155318
rs1191567	0	chr14_28884109_30155318
rs17564083	0	chr14_28884109_30155318
rs72673597	0	chr14_28884109_30155318
rs2478920	0	chr14_28884109_30155318
rs1191566	0	chr14_28884109_30155318
rs77989445	0	chr14_28884109_30155318
rs77737624	0	chr14_28884109_30155318
rs1887348	0	chr14_28884109_30155318
rs142667055	0	chr14_28884109_30155318
rs1212526	0	chr14_28884109_30155318
rs1191565	0	chr14_28884109_30155318
rs140751222	0	chr14_28884109_30155318
rs117381064	0	chr14_28884109_30155318
rs72673598	0	chr14_28884109_30155318
rs55732423	0	chr14_28884109_30155318
rs55704579	0	chr14_28884109_30155318
rs4981703	0	chr14_28884109_30155318
rs7159605	0	chr14_28884109_30155318
rs28379402	0	chr14_28884109_30155318
rs56081720	0	chr14_28884109_30155318
rs1191564	0	chr14_28884109_30155318
rs79609746	0	chr14_28884109_30155318
rs147286243	0	chr14_28884109_30155318
rs1191563	0	chr14_28884109_30155318
rs79913351	0	chr14_28884109_30155318
rs973340	0	chr14_28884109_30155318
rs7157331	0	chr14_28884109_30155318
rs1201486	0	chr14_28884109_30155318
rs72675504	0	chr14_28884109_30155318
rs11847006	0	chr14_28884109_30155318
rs1191562	0	chr14_28884109_30155318
rs1191561	0	chr14_28884109_30155318
rs10137650	0	chr14_28884109_30155318
rs112818081	0	chr14_28884109_30155318
rs1191560	0	chr14_28884109_30155318
rs76629081	0	chr14_28884109_30155318
rs28538537	0	chr14_28884109_30155318
rs57536575	0	chr14_28884109_30155318
rs1033802	0	chr14_28884109_30155318
rs17114871	0	chr14_28884109_30155318
rs28701519	0	chr14_28884109_30155318
rs72675507	0	chr14_28884109_30155318
rs112193800	0	chr14_28884109_30155318
rs73251477	0	chr14_28884109_30155318
rs66490311	0	chr14_28884109_30155318
rs138285210	0	chr14_28884109_30155318
rs2104579	0	chr14_28884109_30155318
rs112101989	0	chr14_28884109_30155318
rs12100974	0	chr14_28884109_30155318
rs12100996	0	chr14_28884109_30155318
rs114121268	0	chr14_28884109_30155318
rs140314911	0	chr14_28884109_30155318
rs4981051	0	chr14_28884109_30155318
rs59372795	0	chr14_28884109_30155318
rs977123	0	chr14_28884109_30155318
rs77270954	0	chr14_28884109_30155318
rs11847616	0	chr14_28884109_30155318
rs1191558	0	chr14_28884109_30155318
rs977122	0	chr14_28884109_30155318
rs2181177	0	chr14_28884109_30155318
rs112754092	0	chr14_28884109_30155318
rs72675512	0	chr14_28884109_30155318
rs72675513	0	chr14_28884109_30155318
rs56077741	0	chr14_28884109_30155318
rs11846039	0	chr14_28884109_30155318
rs140439632	0	chr14_28884109_30155318
rs72675516	0	chr14_28884109_30155318
rs72675519	0	chr14_28884109_30155318
rs17114872	0	chr14_28884109_30155318
rs10148119	0	chr14_28884109_30155318
rs1191555	0	chr14_28884109_30155318
rs184046865	0	chr14_28884109_30155318
rs76788972	0	chr14_28884109_30155318
rs150729547	0	chr14_28884109_30155318
rs112450114	0	chr14_28884109_30155318
rs4981706	0	chr14_28884109_30155318
rs28540679	0	chr14_28884109_30155318
rs113078302	0	chr14_28884109_30155318
rs56335462	0	chr14_28884109_30155318
rs1951526	0	chr14_28884109_30155318
rs74373888	0	chr14_28884109_30155318
rs72675524	0	chr14_28884109_30155318
rs149642908	0	chr14_28884109_30155318
rs113467773	0	chr14_28884109_30155318
rs1191554	0	chr14_28884109_30155318
rs8019509	0	chr14_28884109_30155318
rs61979155	0	chr14_28884109_30155318
rs1191553	0	chr14_28884109_30155318
rs1191552	0	chr14_28884109_30155318
rs17114875	0	chr14_28884109_30155318
rs1191551	0	chr14_28884109_30155318
rs1191550	0	chr14_28884109_30155318
rs1191549	0	chr14_28884109_30155318
rs1191548	0	chr14_28884109_30155318
rs1191547	0	chr14_28884109_30155318
rs974074	0	chr14_28884109_30155318
rs1191546	0	chr14_28884109_30155318
rs150015602	0	chr14_28884109_30155318
rs1191545	0	chr14_28884109_30155318
rs79711409	0	chr14_28884109_30155318
rs1191544	0	chr14_28884109_30155318
rs139831879	0	chr14_28884109_30155318
rs1744007	0	chr14_28884109_30155318
rs111598101	0	chr14_28884109_30155318
rs66508797	0	chr14_28884109_30155318
rs117905217	0	chr14_28884109_30155318
rs10141622	0	chr14_28884109_30155318
rs12589449	0	chr14_28884109_30155318
rs7147892	0	chr14_28884109_30155318
rs118073502	0	chr14_28884109_30155318
rs11161059	0	chr14_28884109_30155318
rs11161060	0	chr14_28884109_30155318
rs10137022	0	chr14_28884109_30155318
rs7342526	0	chr14_28884109_30155318
rs111957472	0	chr14_28884109_30155318
rs61979156	0	chr14_28884109_30155318
rs1751759	0	chr14_28884109_30155318
rs7342567	0	chr14_28884109_30155318
rs10483351	0	chr14_28884109_30155318
rs1191543	0	chr14_28884109_30155318
rs1203842	0	chr14_28884109_30155318
rs1191542	0	chr14_28884109_30155318
rs11161061	0	chr14_28884109_30155318
rs2224589	0	chr14_28884109_30155318
rs1191541	0	chr14_28884109_30155318
rs4144016	0	chr14_28884109_30155318
rs4144015	0	chr14_28884109_30155318
rs1958123	0	chr14_28884109_30155318
rs7154231	0	chr14_28884109_30155318
rs73253315	0	chr14_28884109_30155318
rs10131573	0	chr14_28884109_30155318
rs10131692	0	chr14_28884109_30155318
rs11848118	0	chr14_28884109_30155318
rs7145637	0	chr14_28884109_30155318
rs7145640	0	chr14_28884109_30155318
rs7145961	0	chr14_28884109_30155318
rs1191540	0	chr14_28884109_30155318
rs1191539	0	chr14_28884109_30155318
rs1211216	0	chr14_28884109_30155318
rs1957454	0	chr14_28884109_30155318
rs6576293	0	chr14_28884109_30155318
rs28410075	0	chr14_28884109_30155318
rs11848514	0	chr14_28884109_30155318
rs17114904	0	chr14_28884109_30155318
rs17114907	0	chr14_28884109_30155318
rs11851766	0	chr14_28884109_30155318
rs2224588	0	chr14_28884109_30155318
rs7143249	0	chr14_28884109_30155318
rs78087503	0	chr14_28884109_30155318
rs7148151	0	chr14_28884109_30155318
rs7147427	0	chr14_28884109_30155318
rs61979157	0	chr14_28884109_30155318
rs17571951	0	chr14_28884109_30155318
rs61979159	0	chr14_28884109_30155318
rs17571979	0	chr14_28884109_30155318
rs78949608	0	chr14_28884109_30155318
rs117534491	0	chr14_28884109_30155318
rs60537264	0	chr14_28884109_30155318
rs72675544	0	chr14_28884109_30155318
rs77501714	0	chr14_28884109_30155318
rs17114913	0	chr14_28884109_30155318
rs143194739	0	chr14_28884109_30155318
rs150087075	0	chr14_28884109_30155318
rs28608164	0	chr14_28884109_30155318
rs112960160	0	chr14_28884109_30155318
rs12431541	0	chr14_28884109_30155318
rs9788419	0	chr14_28884109_30155318
rs36115402	0	chr14_28884109_30155318
rs35129794	0	chr14_28884109_30155318
rs1555497	0	chr14_28884109_30155318
rs1555496	0	chr14_28884109_30155318
rs77083303	0	chr14_28884109_30155318
rs1028634	0	chr14_28884109_30155318
rs11844637	0	chr14_28884109_30155318
rs11624748	0	chr14_28884109_30155318
rs17572226	0	chr14_28884109_30155318
rs9324122	0	chr14_28884109_30155318
rs11629278	0	chr14_28884109_30155318
rs10444790	0	chr14_28884109_30155318
rs10444692	0	chr14_28884109_30155318
rs78445062	0	chr14_28884109_30155318
rs5000799	0	chr14_28884109_30155318
rs12885204	0	chr14_28884109_30155318
rs1957463	0	chr14_28884109_30155318
rs7150979	0	chr14_28884109_30155318
rs8017026	0	chr14_28884109_30155318
rs12878162	0	chr14_28884109_30155318
rs8018934	0	chr14_28884109_30155318
rs911821	0	chr14_28884109_30155318
rs17114936	0	chr14_28884109_30155318
rs2333585	0	chr14_28884109_30155318
rs11161062	0	chr14_28884109_30155318
rs17114947	0	chr14_28884109_30155318
rs12436091	0	chr14_28884109_30155318
rs8008814	0	chr14_28884109_30155318
rs72675555	0	chr14_28884109_30155318
rs11161063	0	chr14_28884109_30155318
rs138940224	0	chr14_28884109_30155318
rs73253341	0	chr14_28884109_30155318
rs76252529	0	chr14_28884109_30155318
rs8014711	0	chr14_28884109_30155318
rs113724731	0	chr14_28884109_30155318
rs1074346	0	chr14_28884109_30155318
rs111844953	0	chr14_28884109_30155318
rs7160881	0	chr14_28884109_30155318
rs961961	0	chr14_28884109_30155318
rs77732984	0	chr14_28884109_30155318
rs2146131	0	chr14_28884109_30155318
rs1957462	0	chr14_28884109_30155318
rs1813388	0	chr14_28884109_30155318
rs116406258	0	chr14_28884109_30155318
rs61980478	0	chr14_28884109_30155318
rs2333586	0	chr14_28884109_30155318
rs142669349	0	chr14_28884109_30155318
rs1951535	0	chr14_28884109_30155318
rs17114954	0	chr14_28884109_30155318
rs564599701	0	chr14_28884109_30155318
rs11628832	0	chr14_28884109_30155318
rs1957461	0	chr14_28884109_30155318
rs150845460	0	chr14_28884109_30155318
rs11623704	0	chr14_28884109_30155318
rs1957460	0	chr14_28884109_30155318
rs73253343	0	chr14_28884109_30155318
rs78788422	0	chr14_28884109_30155318
rs1998357	0	chr14_28884109_30155318
rs1998356	0	chr14_28884109_30155318
rs1998355	0	chr14_28884109_30155318
rs8014534	0	chr14_28884109_30155318
rs28575350	0	chr14_28884109_30155318
rs7157634	0	chr14_28884109_30155318
rs186805403	0	chr14_28884109_30155318
rs17091457	0	chr14_28884109_30155318
rs2004414	0	chr14_28884109_30155318
rs11984	0	chr14_28884109_30155318
rs45582934	0	chr14_28884109_30155318
rs8010772	0	chr14_28884109_30155318
rs2273815	0	chr14_28884109_30155318
rs2333591	0	chr14_28884109_30155318
rs11624955	0	chr14_28884109_30155318
rs7161697	0	chr14_28884109_30155318
rs7161245	0	chr14_28884109_30155318
rs4981707	0	chr14_28884109_30155318
rs55804382	0	chr14_28884109_30155318
rs28605439	0	chr14_28884109_30155318
rs17091467	0	chr14_28884109_30155318
rs7152347	0	chr14_28884109_30155318
rs17114980	0	chr14_28884109_30155318
rs45596836	0	chr14_28884109_30155318
rs45601132	0	chr14_28884109_30155318
rs35367745	0	chr14_28884109_30155318
rs139850113	0	chr14_28884109_30155318
rs12891866	0	chr14_28884109_30155318
rs1951533	0	chr14_28884109_30155318
rs7151204	0	chr14_28884109_30155318
rs4981708	0	chr14_28884109_30155318
rs753216	0	chr14_28884109_30155318
rs149251717	0	chr14_28884109_30155318
rs1543499	0	chr14_28884109_30155318
rs112501597	0	chr14_28884109_30155318
rs6576294	0	chr14_28884109_30155318
rs75751635	0	chr14_28884109_30155318
rs1957459	0	chr14_28884109_30155318
rs183113132	0	chr14_28884109_30155318
rs2273814	0	chr14_28884109_30155318
rs1885536	0	chr14_28884109_30155318
rs3783297	0	chr14_28884109_30155318
rs45526733	0	chr14_28884109_30155318
rs34996900	0	chr14_28884109_30155318
rs2230505	0	chr14_28884109_30155318
rs3783299	0	chr14_28884109_30155318
rs10135866	0	chr14_28884109_30155318
rs7146602	0	chr14_28884109_30155318
rs2273813	0	chr14_28884109_30155318
rs4981710	0	chr14_28884109_30155318
rs875677	0	chr14_28884109_30155318
rs7146081	0	chr14_28884109_30155318
rs7156405	0	chr14_28884109_30155318
rs17573998	0	chr14_28884109_30155318
rs8015149	0	chr14_28884109_30155318
rs16895	0	chr14_28884109_30155318
rs4981712	0	chr14_28884109_30155318
rs67448712	0	chr14_28884109_30155318
rs8016881	0	chr14_28884109_30155318
rs2333606	0	chr14_28884109_30155318
rs7154182	0	chr14_28884109_30155318
rs7160834	0	chr14_28884109_30155318
rs45625833	0	chr14_28884109_30155318
rs17652711	0	chr14_28884109_30155318
rs34639292	0	chr14_28884109_30155318
rs61980481	0	chr14_28884109_30155318
rs73253368	0	chr14_28884109_30155318
rs77026336	0	chr14_28884109_30155318
rs117852517	0	chr14_28884109_30155318
rs8021268	0	chr14_28884109_30155318
rs111425042	0	chr14_28884109_30155318
rs7144568	0	chr14_28884109_30155318
rs72675586	0	chr14_28884109_30155318
rs61977964	0	chr14_28884109_30155318
rs8012880	0	chr14_28884109_30155318
rs8013008	0	chr14_28884109_30155318
rs117017337	0	chr14_28884109_30155318
rs2146130	0	chr14_28884109_30155318
rs10140936	0	chr14_28884109_30155318
rs8009861	0	chr14_28884109_30155318
rs10150613	0	chr14_28884109_30155318
rs12431702	0	chr14_28884109_30155318
rs56106941	0	chr14_28884109_30155318
rs55788659	0	chr14_28884109_30155318
rs28498661	0	chr14_28884109_30155318
rs10134078	0	chr14_28884109_30155318
rs4371073	0	chr14_28884109_30155318
rs4981052	0	chr14_28884109_30155318
rs2333612	0	chr14_28884109_30155318
rs45487396	0	chr14_28884109_30155318
rs17115091	0	chr14_28884109_30155318
rs139181420	0	chr14_28884109_30155318
rs45528634	0	chr14_28884109_30155318
rs1211865	0	chr14_28884109_30155318
rs45532441	0	chr14_28884109_30155318
rs1191605	0	chr14_28884109_30155318
rs1191604	0	chr14_28884109_30155318
rs1191603	0	chr14_28884109_30155318
rs1191602	0	chr14_28884109_30155318
rs1191601	0	chr14_28884109_30155318
rs11623171	0	chr14_28884109_30155318
rs61977972	0	chr14_28884109_30155318
rs45537042	0	chr14_28884109_30155318
rs10138589	0	chr14_28884109_30155318
rs2273812	0	chr14_28884109_30155318
rs2273811	0	chr14_28884109_30155318
rs11846227	0	chr14_28884109_30155318
rs10135620	0	chr14_28884109_30155318
rs148449448	0	chr14_28884109_30155318
rs113540853	0	chr14_28884109_30155318
rs1957457	0	chr14_28884109_30155318
rs1191600	0	chr14_28884109_30155318
rs1191599	0	chr14_28884109_30155318
rs1191598	0	chr14_28884109_30155318
rs17115113	0	chr14_28884109_30155318
rs2787101	0	chr14_28884109_30155318
rs2273810	0	chr14_28884109_30155318
rs45620434	0	chr14_28884109_30155318
rs45451891	0	chr14_28884109_30155318
rs45628837	0	chr14_28884109_30155318
rs76346532	0	chr14_28884109_30155318
rs1191597	0	chr14_28884109_30155318
rs144912420	0	chr14_28884109_30155318
rs11623941	0	chr14_28884109_30155318
rs1022784	0	chr14_28884109_30155318
rs2093471	0	chr14_28884109_30155318
rs7143244	0	chr14_28884109_30155318
rs118153985	0	chr14_28884109_30155318
rs1191596	0	chr14_28884109_30155318
rs1959437	0	chr14_28884109_30155318
rs17115145	0	chr14_28884109_30155318
rs35039832	0	chr14_28884109_30155318
rs7157709	0	chr14_28884109_30155318
rs6571316	0	chr14_28884109_30155318
rs5007053	0	chr14_28884109_30155318
rs6571317	0	chr14_28884109_30155318
rs45438099	0	chr14_28884109_30155318
rs4274347	0	chr14_28884109_30155318
rs60159643	0	chr14_28884109_30155318
rs78058793	0	chr14_28884109_30155318
rs111591685	0	chr14_28884109_30155318
rs10138257	0	chr14_28884109_30155318
rs148346750	0	chr14_28884109_30155318
rs8010221	0	chr14_28884109_30155318
rs17385499	0	chr14_28884109_30155318
rs45474792	0	chr14_28884109_30155318
rs17115183	0	chr14_28884109_30155318
rs10141422	0	chr14_28884109_30155318
rs76898176	0	chr14_28884109_30155318
rs10140862	0	chr14_28884109_30155318
rs190986317	0	chr14_28884109_30155318
rs146586867	0	chr14_28884109_30155318
rs183393759	0	chr14_28884109_30155318
rs187704007	0	chr14_28884109_30155318
rs12323725	0	chr14_28884109_30155318
rs12323423	0	chr14_28884109_30155318
rs151313431	0	chr14_28884109_30155318
rs12323427	0	chr14_28884109_30155318
rs10143659	0	chr14_28884109_30155318
rs61977989	0	chr14_28884109_30155318
rs4981714	0	chr14_28884109_30155318
rs11626453	0	chr14_28884109_30155318
rs61977990	0	chr14_28884109_30155318
rs61977991	0	chr14_28884109_30155318
rs8019393	0	chr14_28884109_30155318
rs6571318	0	chr14_28884109_30155318
rs7160331	0	chr14_28884109_30155318
rs7158984	0	chr14_28884109_30155318
rs7160365	0	chr14_28884109_30155318
rs10130086	0	chr14_28884109_30155318
rs45592147	0	chr14_28884109_30155318
rs7148794	0	chr14_28884109_30155318
rs45520142	0	chr14_28884109_30155318
rs7149002	0	chr14_28884109_30155318
rs6571319	0	chr14_28884109_30155318
rs34152480	0	chr14_28884109_30155318
rs2225900	0	chr14_28884109_30155318
rs4981054	0	chr14_28884109_30155318
rs8013478	0	chr14_28884109_30155318
rs4981055	0	chr14_28884109_30155318
rs1959435	0	chr14_28884109_30155318
rs1959434	0	chr14_28884109_30155318
rs1890223	0	chr14_28884109_30155318
rs45613737	0	chr14_28884109_30155318
rs45487297	0	chr14_28884109_30155318
rs4981715	0	chr14_28884109_30155318
rs6571320	0	chr14_28884109_30155318
rs1953717	0	chr14_28884109_30155318
rs17115215	0	chr14_28884109_30155318
rs1953716	0	chr14_28884109_30155318
rs72677437	0	chr14_28884109_30155318
rs45438295	0	chr14_28884109_30155318
rs67509743	0	chr14_28884109_30155318
rs76753413	0	chr14_28884109_30155318
rs11846405	0	chr14_28884109_30155318
rs76273080	0	chr3_117291656_118291656
rs74363390	0	chr3_117291656_118291656
rs56182442	0	chr3_117291656_118291656
rs9867372	0	chr3_117291656_118291656
rs1903737	0	chr3_117291656_118291656
rs1903738	0	chr3_117291656_118291656
rs77098079	0	chr3_117291656_118291656
rs74637930	0	chr3_117291656_118291656
rs146907352	0	chr3_117291656_118291656
rs9830327	0	chr3_117291656_118291656
rs78771008	0	chr3_117291656_118291656
rs77582990	0	chr3_117291656_118291656
rs79387525	0	chr3_117291656_118291656
rs77960488	0	chr3_117291656_118291656
rs78568586	0	chr3_117291656_118291656
rs74285366	0	chr3_117291656_118291656
rs116485751	0	chr3_117291656_118291656
rs1015375	0	chr3_117291656_118291656
rs2134217	0	chr3_117291656_118291656
rs1463887	0	chr3_117291656_118291656
rs74751762	0	chr3_117291656_118291656
rs75139547	0	chr3_117291656_118291656
rs76211616	0	chr3_117291656_118291656
rs1354148	0	chr3_117291656_118291656
rs74373362	0	chr3_117291656_118291656
rs116018230	0	chr3_117291656_118291656
rs75075299	0	chr3_117291656_118291656
rs75227350	0	chr3_117291656_118291656
rs76634874	0	chr3_117291656_118291656
rs9856139	0	chr3_117291656_118291656
rs77484294	0	chr3_117291656_118291656
rs75945136	0	chr3_117291656_118291656
rs80083025	0	chr3_117291656_118291656
rs77821647	0	chr3_117291656_118291656
rs16827250	0	chr3_117291656_118291656
rs74285367	0	chr3_117291656_118291656
rs77103435	0	chr3_117291656_118291656
rs77917940	0	chr3_117291656_118291656
rs1501880	0	chr3_117291656_118291656
rs77193924	0	chr3_117291656_118291656
rs1393190	0	chr3_117291656_118291656
rs76330202	0	chr3_117291656_118291656
rs16827253	0	chr3_117291656_118291656
rs16827256	0	chr3_117291656_118291656
rs76151038	0	chr3_117291656_118291656
rs75180302	0	chr3_117291656_118291656
rs79798417	0	chr3_117291656_118291656
rs74477767	0	chr3_117291656_118291656
rs79070730	0	chr3_117291656_118291656
rs76707734	0	chr3_117291656_118291656
rs2036397	0	chr3_117291656_118291656
rs2036396	0	chr3_117291656_118291656
rs73161756	0	chr3_117291656_118291656
rs16827263	0	chr3_117291656_118291656
rs76284734	0	chr3_117291656_118291656
rs2036395	0	chr3_117291656_118291656
rs58352938	0	chr3_117291656_118291656
rs76995966	0	chr3_117291656_118291656
rs2036394	0	chr3_117291656_118291656
rs17665161	0	chr3_117291656_118291656
rs61324946	0	chr3_117291656_118291656
rs12491489	0	chr3_117291656_118291656
rs1501870	0	chr3_117291656_118291656
rs1501869	0	chr3_117291656_118291656
rs9850185	0	chr3_117291656_118291656
rs9849920	0	chr3_117291656_118291656
rs79990631	0	chr3_117291656_118291656
rs12496574	0	chr3_117291656_118291656
rs10934408	0	chr3_117291656_118291656
rs9818050	0	chr3_117291656_118291656
rs9818069	0	chr3_117291656_118291656
rs9289081	0	chr3_117291656_118291656
rs79584749	0	chr3_117291656_118291656
rs1501868	0	chr3_117291656_118291656
rs73862807	0	chr3_117291656_118291656
rs73862808	0	chr3_117291656_118291656
rs9289082	0	chr3_117291656_118291656
rs9816789	0	chr3_117291656_118291656
rs72961476	0	chr3_117291656_118291656
rs9837013	0	chr3_117291656_118291656
rs1875517	0	chr3_117291656_118291656
rs1910039	0	chr3_117291656_118291656
rs1910038	0	chr3_117291656_118291656
rs1910037	0	chr3_117291656_118291656
rs1910036	0	chr3_117291656_118291656
rs76102962	0	chr3_117291656_118291656
rs2869794	0	chr3_117291656_118291656
rs2869789	0	chr3_117291656_118291656
rs2869788	0	chr3_117291656_118291656
rs2869787	0	chr3_117291656_118291656
rs1553305	0	chr3_117291656_118291656
rs2088913	0	chr3_117291656_118291656
rs13077206	0	chr3_117291656_118291656
rs1948758	0	chr3_117291656_118291656
rs4392450	0	chr3_117291656_118291656
rs4516643	0	chr3_117291656_118291656
rs4299513	0	chr3_117291656_118291656
rs4299512	0	chr3_117291656_118291656
rs4535259	0	chr3_117291656_118291656
rs4309759	0	chr3_117291656_118291656
rs79738420	0	chr3_117291656_118291656
rs2134216	0	chr3_117291656_118291656
rs2134215	0	chr3_117291656_118291656
rs6438397	0	chr3_117291656_118291656
rs6438398	0	chr3_117291656_118291656
rs55949665	0	chr3_117291656_118291656
rs1354145	0	chr3_117291656_118291656
rs140757043	0	chr3_117291656_118291656
rs1827378	0	chr3_117291656_118291656
rs1827377	0	chr3_117291656_118291656
rs141509087	0	chr3_117291656_118291656
rs1393186	0	chr3_117291656_118291656
rs35740581	0	chr3_117291656_118291656
rs11719399	0	chr3_117291656_118291656
rs34465253	0	chr3_117291656_118291656
rs35883702	0	chr3_117291656_118291656
rs78169203	0	chr3_117291656_118291656
rs73161773	0	chr3_117291656_118291656
rs1393185	0	chr3_117291656_118291656
rs7648036	0	chr3_117291656_118291656
rs9867074	0	chr3_117291656_118291656
rs13082002	0	chr3_117291656_118291656
rs9289083	0	chr3_117291656_118291656
rs9867393	0	chr3_117291656_118291656
rs9867543	0	chr3_117291656_118291656
rs75005410	0	chr3_117291656_118291656
rs7617085	0	chr3_117291656_118291656
rs7639287	0	chr3_117291656_118291656
rs7639730	0	chr3_117291656_118291656
rs16827300	0	chr3_117291656_118291656
rs13071808	0	chr3_117291656_118291656
rs9858858	0	chr3_117291656_118291656
rs872593	0	chr3_117291656_118291656
rs35105261	0	chr3_117291656_118291656
rs17721800	0	chr3_117291656_118291656
rs9825513	0	chr3_117291656_118291656
rs870297	0	chr3_117291656_118291656
rs7646457	0	chr3_117291656_118291656
rs73161775	0	chr3_117291656_118291656
rs869851	0	chr3_117291656_118291656
rs1501867	0	chr3_117291656_118291656
rs1501866	0	chr3_117291656_118291656
rs1501865	0	chr3_117291656_118291656
rs1948757	0	chr3_117291656_118291656
rs1501864	0	chr3_117291656_118291656
rs1875516	0	chr3_117291656_118291656
rs7635869	0	chr3_117291656_118291656
rs9874907	0	chr3_117291656_118291656
rs114620426	0	chr3_117291656_118291656
rs13327057	0	chr3_117291656_118291656
rs73154882	0	chr3_117291656_118291656
rs11705856	0	chr3_117291656_118291656
rs7645035	0	chr3_117291656_118291656
rs7645105	0	chr3_117291656_118291656
rs16827323	0	chr3_117291656_118291656
rs17665462	0	chr3_117291656_118291656
rs10511370	0	chr3_117291656_118291656
rs13082421	0	chr3_117291656_118291656
rs76629080	0	chr3_117291656_118291656
rs13083079	0	chr3_117291656_118291656
rs11707363	0	chr3_117291656_118291656
rs1847024	0	chr3_117291656_118291656
rs6775299	0	chr3_117291656_118291656
rs4106004	0	chr3_117291656_118291656
rs1393188	0	chr3_117291656_118291656
rs1501873	0	chr3_117291656_118291656
rs1501872	0	chr3_117291656_118291656
rs76029860	0	chr3_117291656_118291656
rs11721241	0	chr3_117291656_118291656
rs1354147	0	chr3_117291656_118291656
rs79420942	0	chr3_117291656_118291656
rs1501871	0	chr3_117291656_118291656
rs1847023	0	chr3_117291656_118291656
rs13068949	0	chr3_117291656_118291656
rs116540222	0	chr3_117291656_118291656
rs58372070	0	chr3_117291656_118291656
rs35803195	0	chr3_117291656_118291656
rs116835437	0	chr3_117291656_118291656
rs11921570	0	chr3_117291656_118291656
rs67117446	0	chr3_117291656_118291656
rs13099065	0	chr3_117291656_118291656
rs73154896	0	chr3_117291656_118291656
rs6807117	0	chr3_117291656_118291656
rs6809736	0	chr3_117291656_118291656
rs76767246	0	chr3_117291656_118291656
rs74859674	0	chr3_117291656_118291656
rs78994517	0	chr3_117291656_118291656
rs2134218	0	chr3_117291656_118291656
rs77915472	0	chr3_117291656_118291656
rs12485721	0	chr3_117291656_118291656
rs12485703	0	chr3_117291656_118291656
rs1354151	0	chr3_117291656_118291656
rs115666488	0	chr3_117291656_118291656
rs80142251	0	chr3_117291656_118291656
rs6772008	0	chr3_117291656_118291656
rs9816823	0	chr3_117291656_118291656
rs57226225	0	chr3_117291656_118291656
rs13091185	0	chr3_117291656_118291656
rs78618504	0	chr3_117291656_118291656
rs79800597	0	chr3_117291656_118291656
rs13073644	0	chr3_117291656_118291656
rs35788002	0	chr3_117291656_118291656
rs1910041	0	chr3_117291656_118291656
rs1910042	0	chr3_117291656_118291656
rs1910043	0	chr3_117291656_118291656
rs13059762	0	chr3_117291656_118291656
rs76828226	0	chr3_117291656_118291656
rs11926806	0	chr3_117291656_118291656
rs13071062	0	chr3_117291656_118291656
rs11719486	0	chr3_117291656_118291656
rs6798632	0	chr3_117291656_118291656
rs6799099	0	chr3_117291656_118291656
rs6786344	0	chr3_117291656_118291656
rs73156205	0	chr3_117291656_118291656
rs10511369	0	chr3_117291656_118291656
rs114481447	0	chr3_117291656_118291656
rs79682267	0	chr3_117291656_118291656
rs4146331	0	chr3_117291656_118291656
rs142149437	0	chr3_117291656_118291656
rs2904196	0	chr3_117291656_118291656
rs13320071	0	chr3_117291656_118291656
rs11717676	0	chr3_117291656_118291656
rs9846870	0	chr3_117291656_118291656
rs9866901	0	chr3_117291656_118291656
rs9789952	0	chr3_117291656_118291656
rs72963486	0	chr3_117291656_118291656
rs72963487	0	chr3_117291656_118291656
rs77745942	0	chr3_117291656_118291656
rs13316081	0	chr3_117291656_118291656
rs35283847	0	chr3_117291656_118291656
rs10934409	0	chr3_117291656_118291656
rs73156214	0	chr3_117291656_118291656
rs9289084	0	chr3_117291656_118291656
rs6773314	0	chr3_117291656_118291656
rs6804100	0	chr3_117291656_118291656
rs73156217	0	chr3_117291656_118291656
rs12495332	0	chr3_117291656_118291656
rs146658086	0	chr3_117291656_118291656
rs140224344	0	chr3_117291656_118291656
rs6772369	0	chr3_117291656_118291656
rs34425273	0	chr3_117291656_118291656
rs9822969	0	chr3_117291656_118291656
rs4688082	0	chr3_117291656_118291656
rs4571263	0	chr3_117291656_118291656
rs9827695	0	chr3_117291656_118291656
rs6782333	0	chr3_117291656_118291656
rs79053876	0	chr3_117291656_118291656
rs114592562	0	chr3_117291656_118291656
rs12486116	0	chr3_117291656_118291656
rs9855030	0	chr3_117291656_118291656
rs73156226	0	chr3_117291656_118291656
rs35832454	0	chr3_117291656_118291656
rs66843558	0	chr3_117291656_118291656
rs80113471	0	chr3_117291656_118291656
rs6789437	0	chr3_117291656_118291656
rs9811942	0	chr3_117291656_118291656
rs9816414	0	chr3_117291656_118291656
rs9836562	0	chr3_117291656_118291656
rs72963497	0	chr3_117291656_118291656
rs11707500	0	chr3_117291656_118291656
rs6799173	0	chr3_117291656_118291656
rs6774738	0	chr3_117291656_118291656
rs34253696	0	chr3_117291656_118291656
rs4490391	0	chr3_117291656_118291656
rs4234669	0	chr3_117291656_118291656
rs9875044	0	chr3_117291656_118291656
rs34780599	0	chr3_117291656_118291656
rs115005013	0	chr3_117291656_118291656
rs78277014	0	chr3_117291656_118291656
rs35683801	0	chr3_117291656_118291656
rs4290831	0	chr3_117291656_118291656
rs73156235	0	chr3_117291656_118291656
rs9878830	0	chr3_117291656_118291656
rs4404477	0	chr3_117291656_118291656
rs4302404	0	chr3_117291656_118291656
rs35661924	0	chr3_117291656_118291656
rs4687915	0	chr3_117291656_118291656
rs4688100	0	chr3_117291656_118291656
rs11719197	0	chr3_117291656_118291656
rs77413732	0	chr3_117291656_118291656
rs34084699	0	chr3_117291656_118291656
rs4687916	0	chr3_117291656_118291656
rs76588974	0	chr3_117291656_118291656
rs74516256	0	chr3_117291656_118291656
rs72965512	0	chr3_117291656_118291656
rs9877923	0	chr3_117291656_118291656
rs9882233	0	chr3_117291656_118291656
rs4440150	0	chr3_117291656_118291656
rs67496240	0	chr3_117291656_118291656
rs76802979	0	chr3_117291656_118291656
rs67567139	0	chr3_117291656_118291656
rs34770366	0	chr3_117291656_118291656
rs75737241	0	chr3_117291656_118291656
rs12631137	0	chr3_117291656_118291656
rs6438401	0	chr3_117291656_118291656
rs66698353	0	chr3_117291656_118291656
rs67994307	0	chr3_117291656_118291656
rs185587352	0	chr3_117291656_118291656
rs73170763	0	chr3_117291656_118291656
rs199575883	0	chr3_117291656_118291656
rs548302980	0	chr3_117291656_118291656
rs56246108	0	chr3_117291656_118291656
rs72965521	0	chr3_117291656_118291656
rs35822430	0	chr3_117291656_118291656
rs114355602	0	chr3_117291656_118291656
rs5004095	0	chr3_117291656_118291656
rs79061222	0	chr3_117291656_118291656
rs138453687	0	chr3_117291656_118291656
rs12630103	0	chr3_117291656_118291656
rs76516051	0	chr3_117291656_118291656
rs4129532	0	chr3_117291656_118291656
rs4129531	0	chr3_117291656_118291656
rs78178165	0	chr3_117291656_118291656
rs4481182	0	chr3_117291656_118291656
rs4607140	0	chr3_117291656_118291656
rs76259969	0	chr3_117291656_118291656
rs6769454	0	chr3_117291656_118291656
rs9838441	0	chr3_117291656_118291656
rs9842984	0	chr3_117291656_118291656
rs9843443	0	chr3_117291656_118291656
rs6770925	0	chr3_117291656_118291656
rs59893982	0	chr3_117291656_118291656
rs6438402	0	chr3_117291656_118291656
rs75222640	0	chr3_117291656_118291656
rs6810300	0	chr3_117291656_118291656
rs6764568	0	chr3_117291656_118291656
rs6764707	0	chr3_117291656_118291656
rs77491966	0	chr3_117291656_118291656
rs75251075	0	chr3_117291656_118291656
rs9834255	0	chr3_117291656_118291656
rs9854242	0	chr3_117291656_118291656
rs9810976	0	chr3_117291656_118291656
rs112683553	0	chr3_117291656_118291656
rs4549308	0	chr3_117291656_118291656
rs61110202	0	chr3_117291656_118291656
rs13089304	0	chr3_117291656_118291656
rs12486585	0	chr3_117291656_118291656
rs13089654	0	chr3_117291656_118291656
rs141363319	0	chr3_117291656_118291656
rs9816660	0	chr3_117291656_118291656
rs75956852	0	chr3_117291656_118291656
rs9816831	0	chr3_117291656_118291656
rs56966452	0	chr3_117291656_118291656
rs7618876	0	chr3_117291656_118291656
rs72965542	0	chr3_117291656_118291656
rs72965544	0	chr3_117291656_118291656
rs4687926	0	chr3_117291656_118291656
rs4549307	0	chr3_117291656_118291656
rs4419408	0	chr3_117291656_118291656
rs4505740	0	chr3_117291656_118291656
rs34913454	0	chr3_117291656_118291656
rs12489391	0	chr3_117291656_118291656
rs4296623	0	chr3_117291656_118291656
rs115436518	0	chr3_117291656_118291656
rs72965548	0	chr3_117291656_118291656
rs72965549	0	chr3_117291656_118291656
rs62268504	0	chr3_117291656_118291656
rs13096883	0	chr3_117291656_118291656
rs13097393	0	chr3_117291656_118291656
rs4364201	0	chr3_117291656_118291656
rs115660899	0	chr3_117291656_118291656
rs4333117	0	chr3_117291656_118291656
rs13097890	0	chr3_117291656_118291656
rs4303899	0	chr3_117291656_118291656
rs7626992	0	chr3_117291656_118291656
rs13060712	0	chr3_117291656_118291656
rs72965557	0	chr3_117291656_118291656
rs35404260	0	chr3_117291656_118291656
rs72965559	0	chr3_117291656_118291656
rs148947479	0	chr3_117291656_118291656
rs7623072	0	chr3_117291656_118291656
rs7611528	0	chr3_117291656_118291656
rs10470402	0	chr3_117291656_118291656
rs10470307	0	chr3_117291656_118291656
rs4687932	0	chr3_117291656_118291656
rs10934410	0	chr3_117291656_118291656
rs12491949	0	chr3_117291656_118291656
rs12485527	0	chr3_117291656_118291656
rs12491950	0	chr3_117291656_118291656
rs12488998	0	chr3_117291656_118291656
rs9815477	0	chr3_117291656_118291656
rs4687934	0	chr3_117291656_118291656
rs9839895	0	chr3_117291656_118291656
rs3814059	0	chr3_117291656_118291656
rs116696779	0	chr3_117291656_118291656
rs36072939	0	chr3_117291656_118291656
rs10934411	0	chr3_117291656_118291656
rs9868143	0	chr3_117291656_118291656
rs9830786	0	chr3_117291656_118291656
rs202162876	0	chr3_117291656_118291656
rs72965564	0	chr3_117291656_118291656
rs141087408	0	chr3_117291656_118291656
rs6784348	0	chr3_117291656_118291656
rs3923050	0	chr3_117291656_118291656
rs12638315	0	chr3_117291656_118291656
rs7638822	0	chr3_117291656_118291656
rs10934412	0	chr3_117291656_118291656
rs10934413	0	chr3_117291656_118291656
rs4368528	0	chr3_117291656_118291656
rs4530562	0	chr3_117291656_118291656
rs7622910	0	chr3_117291656_118291656
rs78283876	0	chr3_117291656_118291656
rs6801023	0	chr3_117291656_118291656
rs4234649	0	chr3_117291656_118291656
rs4479631	0	chr3_117291656_118291656
rs4340729	0	chr3_117291656_118291656
rs6762532	0	chr3_117291656_118291656
rs144324185	0	chr3_117291656_118291656
rs4687943	0	chr3_117291656_118291656
rs6797381	0	chr3_117291656_118291656
rs4370056	0	chr3_117291656_118291656
rs75070215	0	chr3_117291656_118291656
rs7622543	0	chr3_117291656_118291656
rs146366477	0	chr3_117291656_118291656
rs4479632	0	chr3_117291656_118291656
rs4301042	0	chr3_117291656_118291656
rs75473411	0	chr3_117291656_118291656
rs75998714	0	chr3_117291656_118291656
rs55723389	0	chr3_117291656_118291656
rs9834537	0	chr3_117291656_118291656
rs78260802	0	chr3_117291656_118291656
rs4470556	0	chr3_117291656_118291656
rs12497856	0	chr3_117291656_118291656
rs4989493	0	chr3_117291656_118291656
rs9289086	0	chr3_117291656_118291656
rs4311242	0	chr3_117291656_118291656
rs4132417	0	chr3_117291656_118291656
rs6806221	0	chr3_117291656_118291656
rs13325341	0	chr3_117291656_118291656
rs7650244	0	chr3_117291656_118291656
rs6806811	0	chr3_117291656_118291656
rs4345097	0	chr3_117291656_118291656
rs9837554	0	chr3_117291656_118291656
rs9876090	0	chr3_117291656_118291656
rs9876351	0	chr3_117291656_118291656
rs6438403	0	chr3_117291656_118291656
rs9831684	0	chr3_117291656_118291656
rs9836262	0	chr3_117291656_118291656
rs10934414	0	chr3_117291656_118291656
rs7624146	0	chr3_117291656_118291656
rs7646668	0	chr3_117291656_118291656
rs9821871	0	chr3_117291656_118291656
rs76224702	0	chr3_117291656_118291656
rs138906394	0	chr3_117291656_118291656
rs9827246	0	chr3_117291656_118291656
rs7622723	0	chr3_117291656_118291656
rs35061233	0	chr3_117291656_118291656
rs7611591	0	chr3_117291656_118291656
rs78216248	0	chr3_117291656_118291656
rs6788389	0	chr3_117291656_118291656
rs74920464	0	chr3_117291656_118291656
rs12629100	0	chr3_117291656_118291656
rs6438404	0	chr3_117291656_118291656
rs142474521	0	chr3_117291656_118291656
rs4128683	0	chr3_117291656_118291656
rs75387906	0	chr3_117291656_118291656
rs4635741	0	chr3_117291656_118291656
rs62264880	0	chr3_117291656_118291656
rs9289087	0	chr3_117291656_118291656
rs28482251	0	chr3_117291656_118291656
rs9289088	0	chr3_117291656_118291656
rs6805520	0	chr3_117291656_118291656
rs6781396	0	chr3_117291656_118291656
rs4367097	0	chr3_117291656_118291656
rs77205807	0	chr3_117291656_118291656
rs4496519	0	chr3_117291656_118291656
rs4568174	0	chr3_117291656_118291656
rs34966250	0	chr3_117291656_118291656
rs73170795	0	chr3_117291656_118291656
rs76635354	0	chr3_117291656_118291656
rs78740340	0	chr3_117291656_118291656
rs4234650	0	chr3_117291656_118291656
rs11708141	0	chr3_117291656_118291656
rs4579045	0	chr3_117291656_118291656
rs4579044	0	chr3_117291656_118291656
rs13325314	0	chr3_117291656_118291656
rs7638638	0	chr3_117291656_118291656
rs9851198	0	chr3_117291656_118291656
rs67200870	0	chr3_117291656_118291656
rs76386787	0	chr3_117291656_118291656
rs62264883	0	chr3_117291656_118291656
rs73865426	0	chr3_117291656_118291656
rs73865427	0	chr3_117291656_118291656
rs9876009	0	chr3_117291656_118291656
rs9861188	0	chr3_117291656_118291656
rs10934415	0	chr3_117291656_118291656
rs142927875	0	chr3_117291656_118291656
rs9829549	0	chr3_117291656_118291656
rs13087569	0	chr3_117291656_118291656
rs6789622	0	chr3_117291656_118291656
rs73865430	0	chr3_117291656_118291656
rs13326570	0	chr3_117291656_118291656
rs12638661	0	chr3_117291656_118291656
rs73170801	0	chr3_117291656_118291656
rs28415488	0	chr3_117291656_118291656
rs114520694	0	chr3_117291656_118291656
rs6809420	0	chr3_117291656_118291656
rs7614884	0	chr3_117291656_118291656
rs7647501	0	chr3_117291656_118291656
rs79114636	0	chr3_117291656_118291656
rs4234655	0	chr3_117291656_118291656
rs13099229	0	chr3_117291656_118291656
rs36024643	0	chr3_117291656_118291656
rs4687983	0	chr3_117291656_118291656
rs7645653	0	chr3_117291656_118291656
rs35061282	0	chr3_117291656_118291656
rs7613799	0	chr3_117291656_118291656
rs189907653	0	chr3_117291656_118291656
rs7646416	0	chr3_117291656_118291656
rs4388006	0	chr3_117291656_118291656
rs9827230	0	chr3_117291656_118291656
rs12494942	0	chr3_117291656_118291656
rs115116620	0	chr3_117291656_118291656
rs74793909	0	chr3_117291656_118291656
rs114164636	0	chr3_117291656_118291656
rs9833119	0	chr3_117291656_118291656
rs13059541	0	chr3_117291656_118291656
rs4687991	0	chr3_117291656_118291656
rs146876490	0	chr3_117291656_118291656
rs78461566	0	chr3_117291656_118291656
rs3924564	0	chr3_117291656_118291656
rs3924565	0	chr3_117291656_118291656
rs73172607	0	chr3_117291656_118291656
rs62264887	0	chr3_117291656_118291656
rs9841981	0	chr3_117291656_118291656
rs7641170	0	chr3_117291656_118291656
rs74352594	0	chr3_117291656_118291656
rs4128263	0	chr3_117291656_118291656
rs149879545	0	chr3_117291656_118291656
rs6776684	0	chr3_117291656_118291656
rs9790274	0	chr3_117291656_118291656
rs4687996	0	chr3_117291656_118291656
rs4234658	0	chr3_117291656_118291656
rs66909038	0	chr3_117291656_118291656
rs4234659	0	chr3_117291656_118291656
rs4602427	0	chr3_117291656_118291656
rs9858155	0	chr3_117291656_118291656
rs12489588	0	chr3_117291656_118291656
rs13088380	0	chr3_117291656_118291656
rs9872763	0	chr3_117291656_118291656
rs73172611	0	chr3_117291656_118291656
rs9845464	0	chr3_117291656_118291656
rs114883023	0	chr3_117291656_118291656
rs4687856	0	chr3_117291656_118291656
rs114369083	0	chr3_117291656_118291656
rs58531875	0	chr3_117291656_118291656
rs139906443	0	chr3_117291656_118291656
rs73172612	0	chr3_117291656_118291656
rs76181182	0	chr3_117291656_118291656
rs11717841	0	chr3_117291656_118291656
rs4277716	0	chr3_117291656_118291656
rs4687857	0	chr3_117291656_118291656
rs4687858	0	chr3_117291656_118291656
rs28393218	0	chr3_117291656_118291656
rs35541348	0	chr3_117291656_118291656
rs6808588	0	chr3_117291656_118291656
rs73172614	0	chr3_117291656_118291656
rs77299912	0	chr3_117291656_118291656
rs6796398	0	chr3_117291656_118291656
rs6796552	0	chr3_117291656_118291656
rs72967262	0	chr3_117291656_118291656
rs79874138	0	chr3_117291656_118291656
rs11928692	0	chr3_117291656_118291656
rs112620351	0	chr3_117291656_118291656
rs11928772	0	chr3_117291656_118291656
rs113280019	0	chr3_117291656_118291656
rs78640910	0	chr3_117291656_118291656
rs75155406	0	chr3_117291656_118291656
rs10212197	0	chr3_117291656_118291656
rs59497431	0	chr3_117291656_118291656
rs58043966	0	chr3_117291656_118291656
rs56035025	0	chr3_117291656_118291656
rs116595559	0	chr3_117291656_118291656
rs4687862	0	chr3_117291656_118291656
rs4615111	0	chr3_117291656_118291656
rs4687864	0	chr3_117291656_118291656
rs4687865	0	chr3_117291656_118291656
rs9681843	0	chr3_117291656_118291656
rs72951507	0	chr3_117291656_118291656
rs76764057	0	chr3_117291656_118291656
rs78706396	0	chr3_117291656_118291656
rs4687866	0	chr3_117291656_118291656
rs4325949	0	chr3_117291656_118291656
rs4234660	0	chr3_117291656_118291656
rs4444741	0	chr3_117291656_118291656
rs59298747	0	chr3_117291656_118291656
rs4320082	0	chr3_117291656_118291656
rs4571264	0	chr3_117291656_118291656
rs5014343	0	chr3_117291656_118291656
rs5014342	0	chr3_117291656_118291656
rs5014341	0	chr3_117291656_118291656
rs4499636	0	chr3_117291656_118291656
rs73865457	0	chr3_117291656_118291656
rs72951517	0	chr3_117291656_118291656
rs72951520	0	chr3_117291656_118291656
rs72951522	0	chr3_117291656_118291656
rs12634683	0	chr3_117291656_118291656
rs12630024	0	chr3_117291656_118291656
rs4610260	0	chr3_117291656_118291656
rs57702713	0	chr3_117291656_118291656
rs73863131	0	chr3_117291656_118291656
rs72951523	0	chr3_117291656_118291656
rs9821162	0	chr3_117291656_118291656
rs72951524	0	chr3_117291656_118291656
rs72951527	0	chr3_117291656_118291656
rs149347405	0	chr3_117291656_118291656
rs6769449	0	chr3_117291656_118291656
rs6805393	0	chr3_117291656_118291656
rs55924379	0	chr3_117291656_118291656
rs56201452	0	chr3_117291656_118291656
rs4456894	0	chr3_117291656_118291656
rs4257577	0	chr3_117291656_118291656
rs4487268	0	chr3_117291656_118291656
rs4487267	0	chr3_117291656_118291656
rs4328832	0	chr3_117291656_118291656
rs4264758	0	chr3_117291656_118291656
rs4441688	0	chr3_117291656_118291656
rs4688015	0	chr3_117291656_118291656
rs4688016	0	chr3_117291656_118291656
rs4688017	0	chr3_117291656_118291656
rs9827255	0	chr3_117291656_118291656
rs4146336	0	chr3_117291656_118291656
rs4314207	0	chr3_117291656_118291656
rs4410466	0	chr3_117291656_118291656
rs4146338	0	chr3_117291656_118291656
rs4465973	0	chr3_117291656_118291656
rs4282091	0	chr3_117291656_118291656
rs148670517	0	chr3_117291656_118291656
rs7642118	0	chr3_117291656_118291656
rs4295194	0	chr3_117291656_118291656
rs148439849	0	chr3_117291656_118291656
rs4521266	0	chr3_117291656_118291656
rs9825760	0	chr3_117291656_118291656
rs9825668	0	chr3_117291656_118291656
rs9825959	0	chr3_117291656_118291656
rs148594745	0	chr3_117291656_118291656
rs142555636	0	chr3_117291656_118291656
rs13083223	0	chr3_117291656_118291656
rs547261386	0	chr3_117291656_118291656
rs548595891	0	chr3_117291656_118291656
rs11711339	0	chr3_117291656_118291656
rs6438406	0	chr3_117291656_118291656
rs150726242	0	chr3_117291656_118291656
rs375792838	0	chr3_117291656_118291656
rs9683390	0	chr3_117291656_118291656
rs58577598	0	chr3_117291656_118291656
rs7635561	0	chr3_117291656_118291656
rs72951552	0	chr3_117291656_118291656
rs11926918	0	chr3_117291656_118291656
rs62264891	0	chr3_117291656_118291656
rs114535732	0	chr3_117291656_118291656
rs36087142	0	chr3_117291656_118291656
rs9861346	0	chr3_117291656_118291656
rs6783233	0	chr3_117291656_118291656
rs34981078	0	chr3_117291656_118291656
rs10934416	0	chr3_117291656_118291656
rs59394152	0	chr3_117291656_118291656
rs13097934	0	chr3_117291656_118291656
rs55800289	0	chr3_117291656_118291656
rs13062198	0	chr3_117291656_118291656
rs13084363	0	chr3_117291656_118291656
rs115805211	0	chr3_117291656_118291656
rs13062694	0	chr3_117291656_118291656
rs12635476	0	chr3_117291656_118291656
rs10934417	0	chr3_117291656_118291656
rs12495601	0	chr3_117291656_118291656
rs74514443	0	chr3_117291656_118291656
rs66511648	0	chr3_117291656_118291656
rs58609575	0	chr3_117291656_118291656
rs6786565	0	chr3_117291656_118291656
rs6799530	0	chr3_117291656_118291656
rs73863144	0	chr3_117291656_118291656
rs9842435	0	chr3_117291656_118291656
rs9825411	0	chr3_117291656_118291656
rs74696602	0	chr3_117291656_118291656
rs9917626	0	chr3_117291656_118291656
rs11711127	0	chr3_117291656_118291656
rs77979264	0	chr3_117291656_118291656
rs16827547	0	chr3_117291656_118291656
rs6799997	0	chr3_117291656_118291656
rs7644473	0	chr3_117291656_118291656
rs9845897	0	chr3_117291656_118291656
rs9864015	0	chr3_117291656_118291656
rs73182462	0	chr3_117291656_118291656
rs12494770	0	chr3_117291656_118291656
rs73182464	0	chr3_117291656_118291656
rs71325315	0	chr3_117291656_118291656
rs13065007	0	chr3_117291656_118291656
rs12489939	0	chr3_117291656_118291656
rs12490005	0	chr3_117291656_118291656
rs139681746	0	chr3_117291656_118291656
rs9842336	0	chr3_117291656_118291656
rs149193483	0	chr3_117291656_118291656
rs6438407	0	chr3_117291656_118291656
rs6438408	0	chr3_117291656_118291656
rs6438409	0	chr3_117291656_118291656
rs78793415	0	chr3_117291656_118291656
rs13076169	0	chr3_117291656_118291656
rs12491422	0	chr3_117291656_118291656
rs11925312	0	chr3_117291656_118291656
rs6438410	0	chr3_117291656_118291656
rs13083738	0	chr3_117291656_118291656
rs75337685	0	chr3_117291656_118291656
rs13088588	0	chr3_117291656_118291656
rs7630428	0	chr3_117291656_118291656
rs6776422	0	chr3_117291656_118291656
rs7633157	0	chr3_117291656_118291656
rs7428847	0	chr3_117291656_118291656
rs13095397	0	chr3_117291656_118291656
rs7426801	0	chr3_117291656_118291656
rs6438411	0	chr3_117291656_118291656
rs6438412	0	chr3_117291656_118291656
rs76056092	0	chr3_117291656_118291656
rs76998788	0	chr3_117291656_118291656
rs13081204	0	chr3_117291656_118291656
rs144013460	0	chr3_117291656_118291656
rs62264956	0	chr3_117291656_118291656
rs4688045	0	chr3_117291656_118291656
rs9856456	0	chr3_117291656_118291656
rs62264957	0	chr3_117291656_118291656
rs55718530	0	chr3_117291656_118291656
rs56279622	0	chr3_117291656_118291656
rs13314491	0	chr3_117291656_118291656
rs9990303	0	chr3_117291656_118291656
rs77072533	0	chr3_117291656_118291656
rs76917635	0	chr3_117291656_118291656
rs71616192	0	chr3_117291656_118291656
rs4688049	0	chr3_117291656_118291656
rs4688050	0	chr3_117291656_118291656
rs4688051	0	chr3_117291656_118291656
rs4688052	0	chr3_117291656_118291656
rs73163707	0	chr3_117291656_118291656
rs9985380	0	chr3_117291656_118291656
rs62266061	0	chr3_117291656_118291656
rs4687889	0	chr3_117291656_118291656
rs72645714	0	chr3_117291656_118291656
rs114746491	0	chr3_117291656_118291656
rs9289090	0	chr3_117291656_118291656
rs7431379	0	chr3_117291656_118291656
rs76595362	0	chr3_117291656_118291656
rs9827935	0	chr3_117291656_118291656
rs9810543	0	chr3_117291656_118291656
rs72645715	0	chr3_117291656_118291656
rs72645716	0	chr3_117291656_118291656
rs56077465	0	chr3_117291656_118291656
rs56148567	0	chr3_117291656_118291656
rs6438413	0	chr3_117291656_118291656
rs9843364	0	chr3_117291656_118291656
rs116446056	0	chr3_117291656_118291656
rs12491308	0	chr3_117291656_118291656
rs72645717	0	chr3_117291656_118291656
rs4688055	0	chr3_117291656_118291656
rs9831027	0	chr3_117291656_118291656
rs7430635	0	chr3_117291656_118291656
rs10934419	0	chr3_117291656_118291656
rs140869422	0	chr3_117291656_118291656
rs72648856	0	chr3_117291656_118291656
rs4688058	0	chr3_117291656_118291656
rs6438414	0	chr3_117291656_118291656
rs13084497	0	chr3_117291656_118291656
rs72648857	0	chr3_117291656_118291656
rs6438415	0	chr3_117291656_118291656
rs73163713	0	chr3_117291656_118291656
rs114496673	0	chr3_117291656_118291656
rs72648858	0	chr3_117291656_118291656
rs62266064	0	chr3_117291656_118291656
rs62266065	0	chr3_117291656_118291656
rs6438416	0	chr3_117291656_118291656
rs6438417	0	chr3_117291656_118291656
rs6438418	0	chr3_117291656_118291656
rs57484319	0	chr3_117291656_118291656
rs9810470	0	chr3_117291656_118291656
rs77978168	0	chr3_117291656_118291656
rs7615595	0	chr3_117291656_118291656
rs7640333	0	chr3_117291656_118291656
rs190244615	0	chr3_117291656_118291656
rs9834986	0	chr3_117291656_118291656
rs7652546	0	chr3_117291656_118291656
rs78679158	0	chr3_117291656_118291656
rs13066603	0	chr3_117291656_118291656
rs76131979	0	chr3_117291656_118291656
rs6414274	0	chr3_117291656_118291656
rs73163723	0	chr3_117291656_118291656
rs6799739	0	chr3_117291656_118291656
rs6438419	0	chr3_117291656_118291656
rs6438420	0	chr3_117291656_118291656
rs146944231	0	chr3_117291656_118291656
rs4688063	0	chr3_117291656_118291656
rs10934420	0	chr3_117291656_118291656
rs6792102	0	chr3_117291656_118291656
rs6807654	0	chr3_117291656_118291656
rs73163726	0	chr3_117291656_118291656
rs150799593	0	chr3_117291656_118291656
rs78449328	0	chr3_117291656_118291656
rs10934421	0	chr3_117291656_118291656
rs9856039	0	chr3_117291656_118291656
rs55689237	0	chr3_117291656_118291656
rs9838478	0	chr3_117291656_118291656
rs10804533	0	chr3_117291656_118291656
rs9839006	0	chr3_117291656_118291656
rs7432387	0	chr3_117291656_118291656
rs6414275	0	chr3_117291656_118291656
rs144327881	0	chr3_117291656_118291656
rs6769349	0	chr3_117291656_118291656
rs7616370	0	chr3_117291656_118291656
rs7429567	0	chr3_117291656_118291656
rs7433480	0	chr3_117291656_118291656
rs12330365	0	chr3_117291656_118291656
rs73163732	0	chr3_117291656_118291656
rs35239854	0	chr3_117291656_118291656
rs77788637	0	chr3_117291656_118291656
rs6438421	0	chr3_117291656_118291656
rs77988000	0	chr3_117291656_118291656
rs6438422	0	chr3_117291656_118291656
rs114047552	0	chr3_117291656_118291656
rs113270417	0	chr3_117291656_118291656
rs6438423	0	chr3_117291656_118291656
rs9870342	0	chr3_117291656_118291656
rs6776553	0	chr3_117291656_118291656
rs79080492	0	chr3_117291656_118291656
rs11715566	0	chr3_117291656_118291656
rs73163739	0	chr3_117291656_118291656
rs7433883	0	chr3_117291656_118291656
rs12495276	0	chr3_117291656_118291656
rs4687896	0	chr3_117291656_118291656
rs201620820	0	chr3_117291656_118291656
rs11718201	0	chr3_117291656_118291656
rs74396858	0	chr3_117291656_118291656
rs4687897	0	chr3_117291656_118291656
rs7641471	0	chr3_117291656_118291656
rs77765079	0	chr3_117291656_118291656
rs7432631	0	chr3_117291656_118291656
rs6780259	0	chr3_117291656_118291656
rs141534013	0	chr3_117291656_118291656
rs9833554	0	chr3_117291656_118291656
rs13066879	0	chr3_117291656_118291656
rs9876710	0	chr3_117291656_118291656
rs9853830	0	chr3_117291656_118291656
rs4688065	0	chr3_117291656_118291656
rs13090448	0	chr3_117291656_118291656
rs6438424	0	chr3_117291656_118291656
rs34889950	0	chr3_117291656_118291656
rs6438425	0	chr3_117291656_118291656
rs6438426	0	chr3_117291656_118291656
rs75035329	0	chr3_117291656_118291656
rs77254990	0	chr3_117291656_118291656
rs7430821	0	chr3_117291656_118291656
rs7432982	0	chr3_117291656_118291656
rs77590457	0	chr3_117291656_118291656
rs74684867	0	chr3_117291656_118291656
rs9847139	0	chr3_117291656_118291656
rs6438427	0	chr3_117291656_118291656
rs3883861	0	chr3_117291656_118291656
rs7611124	0	chr3_117291656_118291656
rs73163755	0	chr3_117291656_118291656
rs4688066	0	chr3_117291656_118291656
rs4687898	0	chr3_117291656_118291656
rs7430696	0	chr3_117291656_118291656
rs9874340	0	chr3_117291656_118291656
rs9790189	0	chr3_117291656_118291656
rs12330885	0	chr3_117291656_118291656
rs4688067	0	chr3_117291656_118291656
rs7427162	0	chr3_117291656_118291656
rs79184039	0	chr3_117291656_118291656
rs80173797	0	chr3_117291656_118291656
rs6438428	0	chr3_117291656_118291656
rs115655748	0	chr3_117291656_118291656
rs35763679	0	chr3_117291656_118291656
rs6788088	0	chr3_117291656_118291656
rs6788211	0	chr3_117291656_118291656
rs13100226	0	chr3_117291656_118291656
rs7431169	0	chr3_117291656_118291656
rs62266129	0	chr3_117291656_118291656
rs4687899	0	chr3_117291656_118291656
rs4129471	0	chr3_117291656_118291656
rs78443029	0	chr3_117291656_118291656
rs7622841	0	chr3_117291656_118291656
rs7432757	0	chr3_117291656_118291656
rs6804394	0	chr3_117291656_118291656
rs13070320	0	chr3_117291656_118291656
rs13093355	0	chr3_117291656_118291656
rs7433864	0	chr3_117291656_118291656
rs12054269	0	chr3_117291656_118291656
rs13082166	0	chr3_117291656_118291656
rs13062344	0	chr3_117291656_118291656
rs9812067	0	chr3_117291656_118291656
rs116359750	0	chr3_117291656_118291656
rs4688068	0	chr3_117291656_118291656
rs532413405	0	chr3_117291656_118291656
rs550555171	0	chr3_117291656_118291656
rs62263074	0	chr3_117291656_118291656
rs114644620	0	chr3_117291656_118291656
rs7428169	0	chr3_117291656_118291656
rs13090744	0	chr3_117291656_118291656
rs9875219	0	chr3_117291656_118291656
rs73163774	0	chr3_117291656_118291656
rs9860111	0	chr3_117291656_118291656
rs55979908	0	chr3_117291656_118291656
rs9860811	0	chr3_117291656_118291656
rs9861126	0	chr3_117291656_118291656
rs9827046	0	chr3_117291656_118291656
rs9809760	0	chr3_117291656_118291656
rs9289092	0	chr3_117291656_118291656
rs62263076	0	chr3_117291656_118291656
rs11710605	0	chr3_117291656_118291656
rs11718574	0	chr3_117291656_118291656
rs73163777	0	chr3_117291656_118291656
rs73163779	0	chr3_117291656_118291656
rs73163781	0	chr3_117291656_118291656
rs4128928	0	chr3_117291656_118291656
rs13092147	0	chr3_117291656_118291656
rs74323067	0	chr3_117291656_118291656
rs13092842	0	chr3_117291656_118291656
rs62263078	0	chr3_117291656_118291656
rs35905683	0	chr3_117291656_118291656
rs13097539	0	chr3_117291656_118291656
rs13097842	0	chr3_117291656_118291656
rs113786703	0	chr3_117291656_118291656
rs143914731	0	chr3_117291656_118291656
rs73163783	0	chr3_117291656_118291656
rs73163784	0	chr3_117291656_118291656
rs6791692	0	chr3_117291656_118291656
rs9881641	0	chr3_117291656_118291656
rs9826300	0	chr3_117291656_118291656
rs6778857	0	chr3_117291656_118291656
rs17665813	0	chr3_117291656_118291656
rs4687900	0	chr3_117291656_118291656
rs4688069	0	chr3_117291656_118291656
rs13061956	0	chr3_117291656_118291656
rs13066948	0	chr3_117291656_118291656
rs56204450	0	chr3_117291656_118291656
rs73163796	0	chr3_117291656_118291656
rs11716966	0	chr3_117291656_118291656
rs62263082	0	chr3_117291656_118291656
rs4277680	0	chr3_117291656_118291656
rs11713893	0	chr3_117291656_118291656
rs11713924	0	chr3_117291656_118291656
rs77532182	0	chr3_117291656_118291656
rs7617580	0	chr3_117291656_118291656
rs74841593	0	chr3_117291656_118291656
rs1947515	0	chr3_117291656_118291656
rs73183039	0	chr3_117291656_118291656
rs6766743	0	chr3_117291656_118291656
rs77555610	0	chr3_117291656_118291656
rs1947514	0	chr3_117291656_118291656
rs13064457	0	chr3_117291656_118291656
rs73183041	0	chr3_117291656_118291656
rs936202	0	chr3_117291656_118291656
rs936201	0	chr3_117291656_118291656
rs6791342	0	chr3_117291656_118291656
rs1993408	0	chr3_117291656_118291656
rs73168303	0	chr3_117291656_118291656
rs56256549	0	chr3_117291656_118291656
rs73168305	0	chr3_117291656_118291656
rs55734908	0	chr3_117291656_118291656
rs6773646	0	chr3_117291656_118291656
rs56051552	0	chr3_117291656_118291656
rs9811234	0	chr3_117291656_118291656
rs55929115	0	chr3_117291656_118291656
rs1456192	0	chr3_117291656_118291656
rs1456191	0	chr3_117291656_118291656
rs1456190	0	chr3_117291656_118291656
rs1471065	0	chr3_117291656_118291656
rs62263112	0	chr3_117291656_118291656
rs1585086	0	chr3_117291656_118291656
rs1585085	0	chr3_117291656_118291656
rs1585084	0	chr3_117291656_118291656
rs1585083	0	chr3_117291656_118291656
rs7433886	0	chr3_117291656_118291656
rs56174517	0	chr3_117291656_118291656
rs59470461	0	chr3_117291656_118291656
rs55704727	0	chr3_117291656_118291656
rs2124553	0	chr3_117291656_118291656
rs9878469	0	chr3_117291656_118291656
rs62263114	0	chr3_117291656_118291656
rs145151309	0	chr3_117291656_118291656
rs10155053	0	chr3_117291656_118291656
rs73168332	0	chr3_117291656_118291656
rs17666058	0	chr3_117291656_118291656
rs6791432	0	chr3_117291656_118291656
rs7616499	0	chr3_117291656_118291656
rs7628356	0	chr3_117291656_118291656
rs16827703	0	chr3_117291656_118291656
rs1378834	0	chr3_117291656_118291656
rs7639030	0	chr3_117291656_118291656
rs17722625	0	chr3_117291656_118291656
rs13070842	0	chr3_117291656_118291656
rs1378833	0	chr3_117291656_118291656
rs1378832	0	chr3_117291656_118291656
rs9824671	0	chr3_117291656_118291656
rs9824903	0	chr3_117291656_118291656
rs9825191	0	chr3_117291656_118291656
rs73168344	0	chr3_117291656_118291656
rs62263115	0	chr3_117291656_118291656
rs115421700	0	chr3_117291656_118291656
rs62263116	0	chr3_117291656_118291656
rs1463405	0	chr3_117291656_118291656
rs1463404	0	chr3_117291656_118291656
rs77026324	0	chr3_117291656_118291656
rs1463403	0	chr3_117291656_118291656
rs13073833	0	chr3_117291656_118291656
rs13094045	0	chr3_117291656_118291656
rs12690547	0	chr3_117291656_118291656
rs6769144	0	chr3_117291656_118291656
rs112437945	0	chr3_117291656_118291656
rs1456189	0	chr3_117291656_118291656
rs1563439	0	chr3_117291656_118291656
rs13319324	0	chr3_117291656_118291656
rs9822630	0	chr3_117291656_118291656
rs13320120	0	chr3_117291656_118291656
rs9823063	0	chr3_117291656_118291656
rs9842902	0	chr3_117291656_118291656
rs1598536	0	chr3_117291656_118291656
rs114345483	0	chr3_117291656_118291656
rs1598535	0	chr3_117291656_118291656
rs1456188	0	chr3_117291656_118291656
rs28645478	0	chr3_117291656_118291656
rs4498038	0	chr3_117291656_118291656
rs9828034	0	chr3_117291656_118291656
rs1456186	0	chr3_117291656_118291656
rs73168370	0	chr3_117291656_118291656
rs4597702	0	chr3_117291656_118291656
rs1456185	0	chr3_117291656_118291656
rs79850829	0	chr3_117291656_118291656
rs6783146	0	chr3_117291656_118291656
rs62263118	0	chr3_117291656_118291656
rs115251253	0	chr3_117291656_118291656
rs9859501	0	chr3_117291656_118291656
rs142027822	0	chr3_117291656_118291656
rs4123721	0	chr3_117291656_118291656
rs62263119	0	chr3_117291656_118291656
rs62263120	0	chr3_117291656_118291656
rs62263121	0	chr3_117291656_118291656
rs62263122	0	chr3_117291656_118291656
rs1456199	0	chr3_117291656_118291656
rs9849654	0	chr3_117291656_118291656
rs6775313	0	chr3_117291656_118291656
rs62263123	0	chr3_117291656_118291656
rs111375528	0	chr3_117291656_118291656
rs35048916	0	chr3_117291656_118291656
rs9861022	0	chr3_117291656_118291656
rs6785018	0	chr3_117291656_118291656
rs13080344	0	chr3_117291656_118291656
rs62264762	0	chr3_117291656_118291656
rs716937	0	chr3_117291656_118291656
rs716936	0	chr3_117291656_118291656
rs144301203	0	chr3_117291656_118291656
rs77172368	0	chr3_117291656_118291656
rs73168378	0	chr3_117291656_118291656
rs1563437	0	chr3_117291656_118291656
rs1016236	0	chr3_117291656_118291656
rs75478708	0	chr3_117291656_118291656
rs9853117	0	chr3_117291656_118291656
rs9815484	0	chr3_117291656_118291656
rs62264763	0	chr3_117291656_118291656
rs1456193	0	chr3_117291656_118291656
rs2045307	0	chr3_117291656_118291656
rs76521651	0	chr3_117291656_118291656
rs4688071	0	chr3_117291656_118291656
rs1456183	0	chr3_117291656_118291656
rs61511085	0	chr3_117291656_118291656
rs62264764	0	chr3_117291656_118291656
rs6438429	0	chr3_117291656_118291656
rs116129860	0	chr3_117291656_118291656
rs56310214	0	chr3_117291656_118291656
rs7649429	0	chr3_117291656_118291656
rs6805565	0	chr3_117291656_118291656
rs61384494	0	chr3_117291656_118291656
rs62264766	0	chr3_117291656_118291656
rs116261938	0	chr3_117291656_118291656
rs9819787	0	chr3_117291656_118291656
rs57945129	0	chr3_117291656_118291656
rs62264767	0	chr3_117291656_118291656
rs6807173	0	chr3_117291656_118291656
rs6794831	0	chr3_117291656_118291656
rs6795060	0	chr3_117291656_118291656
rs62264768	0	chr3_117291656_118291656
rs62264769	0	chr3_117291656_118291656
rs1378837	0	chr3_117291656_118291656
rs76036812	0	chr3_117291656_118291656
rs73168386	0	chr3_117291656_118291656
rs74550053	0	chr3_117291656_118291656
rs7645813	0	chr3_117291656_118291656
rs7615944	0	chr3_117291656_118291656
rs73168388	0	chr3_117291656_118291656
rs62264770	0	chr3_117291656_118291656
rs75518850	0	chr3_117291656_118291656
rs4146374	0	chr3_117291656_118291656
rs62264771	0	chr3_117291656_118291656
rs114731692	0	chr3_117291656_118291656
rs62264772	0	chr3_117291656_118291656
rs9878630	0	chr3_117291656_118291656
rs62264773	0	chr3_117291656_118291656
rs6778926	0	chr3_117291656_118291656
rs62264774	0	chr3_117291656_118291656
rs62264775	0	chr3_117291656_118291656
rs77855782	0	chr3_117291656_118291656
rs1350162	0	chr3_117291656_118291656
rs1350161	0	chr3_117291656_118291656
rs75968838	0	chr3_117291656_118291656
rs7631320	0	chr3_117291656_118291656
rs1378836	0	chr3_117291656_118291656
rs56255439	0	chr3_117291656_118291656
rs114632673	0	chr3_117291656_118291656
rs55779525	0	chr3_117291656_118291656
rs16827737	0	chr3_117291656_118291656
rs78118238	0	chr3_117291656_118291656
rs1378835	0	chr3_117291656_118291656
rs62264777	0	chr3_117291656_118291656
rs62264778	0	chr3_117291656_118291656
rs75803784	0	chr3_117291656_118291656
rs1456196	0	chr3_117291656_118291656
rs62264779	0	chr3_117291656_118291656
rs62264780	0	chr3_117291656_118291656
rs34618910	0	chr3_117291656_118291656
rs58533135	0	chr3_117291656_118291656
rs62264782	0	chr3_117291656_118291656
rs1563438	0	chr3_117291656_118291656
rs142384767	0	chr3_117291656_118291656
rs73168397	0	chr3_117291656_118291656
rs1456195	0	chr3_117291656_118291656
rs62264783	0	chr3_117291656_118291656
rs1610148	0	chr3_117291656_118291656
rs1456182	0	chr3_117291656_118291656
rs72955862	0	chr3_117291656_118291656
rs1456184	0	chr3_117291656_118291656
rs75643565	0	chr3_117291656_118291656
rs1350158	0	chr3_117291656_118291656
rs1350159	0	chr3_117291656_118291656
rs78238437	0	chr3_117291656_118291656
rs73168399	0	chr3_117291656_118291656
rs73168400	0	chr3_117291656_118291656
rs12485874	0	chr3_117291656_118291656
rs114510689	0	chr3_117291656_118291656
rs78929252	0	chr3_117291656_118291656
rs6438430	0	chr3_117291656_118291656
rs6784897	0	chr3_117291656_118291656
rs73168401	0	chr3_117291656_118291656
rs55864156	0	chr3_117291656_118291656
rs55958423	0	chr3_117291656_118291656
rs1902416	0	chr3_117291656_118291656
rs62264816	0	chr3_117291656_118291656
rs1585082	0	chr3_117291656_118291656
rs12496237	0	chr3_117291656_118291656
rs73168402	0	chr3_117291656_118291656
rs10934425	0	chr3_117291656_118291656
rs61157132	0	chr3_117291656_118291656
rs7643173	0	chr3_117291656_118291656
rs2870561	0	chr3_117291656_118291656
rs79740205	0	chr3_117291656_118291656
rs73176600	0	chr3_117291656_118291656
rs73176601	0	chr3_117291656_118291656
rs62264817	0	chr3_117291656_118291656
rs113082163	0	chr3_117291656_118291656
rs62264818	0	chr3_117291656_118291656
rs112060520	0	chr3_117291656_118291656
rs113203850	0	chr3_117291656_118291656
rs17722838	0	chr3_117291656_118291656
rs16827743	0	chr3_117291656_118291656
rs62264819	0	chr3_117291656_118291656
rs55958116	0	chr3_117291656_118291656
rs61355450	0	chr3_117291656_118291656
rs56007132	0	chr3_117291656_118291656
rs865309	0	chr3_117291656_118291656
rs9829042	0	chr3_117291656_118291656
rs78292537	0	chr3_117291656_118291656
rs2925313	0	chr3_117291656_118291656
rs74705363	0	chr3_117291656_118291656
rs114456500	0	chr3_117291656_118291656
rs145080130	0	chr3_117291656_118291656
rs843853	0	chr3_117291656_118291656
rs817504	0	chr3_117291656_118291656
rs115650985	0	chr3_117291656_118291656
rs74887132	0	chr3_117291656_118291656
rs114663578	0	chr3_117291656_118291656
rs817505	0	chr3_117291656_118291656
rs817506	0	chr3_117291656_118291656
rs9283566	0	chr3_117291656_118291656
rs6786454	0	chr3_117291656_118291656
rs817507	0	chr3_117291656_118291656
rs10514762	0	chr3_117291656_118291656
rs72955899	0	chr3_117291656_118291656
rs79113600	0	chr3_117291656_118291656
rs17722965	0	chr3_117291656_118291656
rs58555654	0	chr3_117291656_118291656
rs17722976	0	chr3_117291656_118291656
rs74926102	0	chr3_117291656_118291656
rs76824186	0	chr3_117291656_118291656
rs78910935	0	chr3_117291656_118291656
rs11712259	0	chr3_117291656_118291656
rs6796374	0	chr3_117291656_118291656
rs817508	0	chr3_117291656_118291656
rs56401741	0	chr3_117291656_118291656
rs2605530	0	chr3_117291656_118291656
rs76839679	0	chr3_117291656_118291656
rs77371775	0	chr3_117291656_118291656
rs75425578	0	chr3_117291656_118291656
rs2925314	0	chr3_117291656_118291656
rs6783140	0	chr3_117291656_118291656
rs75651176	0	chr3_117291656_118291656
rs73178510	0	chr3_117291656_118291656
rs2860308	0	chr3_117291656_118291656
rs9849010	0	chr3_117291656_118291656
rs76560906	0	chr3_117291656_118291656
rs77851182	0	chr3_117291656_118291656
rs1499970	0	chr3_117291656_118291656
rs12497319	0	chr3_117291656_118291656
rs58596664	0	chr3_117291656_118291656
rs817492	0	chr3_117291656_118291656
rs865308	0	chr3_117291656_118291656
rs73178511	0	chr3_117291656_118291656
rs817493	0	chr3_117291656_118291656
rs73178513	0	chr3_117291656_118291656
rs2605532	0	chr3_117291656_118291656
rs41371853	0	chr3_117291656_118291656
rs1499968	0	chr3_117291656_118291656
rs2650073	0	chr3_117291656_118291656
rs11710334	0	chr3_117291656_118291656
rs2605533	0	chr3_117291656_118291656
rs7649441	0	chr3_117291656_118291656
rs7627393	0	chr3_117291656_118291656
rs7620036	0	chr3_117291656_118291656
rs7632354	0	chr3_117291656_118291656
rs750833	0	chr3_117291656_118291656
rs705219	0	chr3_117291656_118291656
rs817494	0	chr3_117291656_118291656
rs12639024	0	chr3_117291656_118291656
rs817495	0	chr3_117291656_118291656
rs76349944	0	chr3_117291656_118291656
rs817496	0	chr3_117291656_118291656
rs817497	0	chr3_117291656_118291656
rs17723204	0	chr3_117291656_118291656
rs77089169	0	chr3_117291656_118291656
rs56238203	0	chr3_117291656_118291656
rs817498	0	chr3_117291656_118291656
rs861000	0	chr3_117291656_118291656
rs78472680	0	chr3_117291656_118291656
rs11716855	0	chr3_117291656_118291656
rs11709110	0	chr3_117291656_118291656
rs17723244	0	chr3_117291656_118291656
rs79657114	0	chr3_117291656_118291656
rs2870562	0	chr3_117291656_118291656
rs10212334	0	chr3_117291656_118291656
rs116596693	0	chr3_117291656_118291656
rs817500	0	chr3_117291656_118291656
rs17723301	0	chr3_117291656_118291656
rs75864354	0	chr3_117291656_118291656
rs75387117	0	chr3_117291656_118291656
rs147388131	0	chr3_117291656_118291656
rs10934426	0	chr3_117291656_118291656
rs13094010	0	chr3_117291656_118291656
rs12497810	0	chr3_117291656_118291656
rs13078800	0	chr3_117291656_118291656
rs141306447	0	chr3_117291656_118291656
rs1499971	0	chr3_117291656_118291656
rs1499972	0	chr3_117291656_118291656
rs59562727	0	chr3_117291656_118291656
rs2085323	0	chr3_117291656_118291656
rs817503	0	chr3_117291656_118291656
rs861001	0	chr3_117291656_118291656
rs2925312	0	chr3_117291656_118291656
rs843852	0	chr3_117291656_118291656
rs817502	0	chr3_117291656_118291656
rs17667014	0	chr3_117291656_118291656
rs10934427	0	chr3_117291656_118291656
rs861672	0	chr3_117291656_118291656
rs10934428	0	chr3_117291656_118291656
rs866001	0	chr3_117291656_118291656
rs6792076	0	chr3_117291656_118291656
rs1456198	0	chr3_117291656_118291656
rs1456197	0	chr3_117291656_118291656
rs12490583	0	chr3_117291656_118291656
rs12496942	0	chr3_117291656_118291656
rs12490584	0	chr3_117291656_118291656
rs78433397	0	chr3_117291656_118291656
rs56302821	0	chr3_117291656_118291656
rs1093464	0	chr3_117291656_118291656
rs145997374	0	chr3_117291656_118291656
rs76144224	0	chr3_117291656_118291656
rs57174837	0	chr3_117291656_118291656
rs80129130	0	chr3_117291656_118291656
rs74666011	0	chr3_117291656_118291656
rs10511373	0	chr3_117291656_118291656
rs17723666	0	chr3_117291656_118291656
rs77395525	0	chr3_117291656_118291656
rs861673	0	chr3_117291656_118291656
rs150334389	0	chr3_117291656_118291656
rs112390226	0	chr3_117291656_118291656
rs73178525	0	chr3_117291656_118291656
rs817513	0	chr3_117291656_118291656
rs78930502	0	chr3_117291656_118291656
rs817512	0	chr3_117291656_118291656
rs116186854	0	chr3_117291656_118291656
rs7644556	0	chr3_117291656_118291656
rs817511	0	chr3_117291656_118291656
rs78664801	0	chr3_117291656_118291656
rs115228220	0	chr3_117291656_118291656
rs191580206	0	chr3_117291656_118291656
rs183932475	0	chr3_117291656_118291656
rs16827837	0	chr3_117291656_118291656
rs17667317	0	chr3_117291656_118291656
rs77623553	0	chr3_117291656_118291656
rs6773270	0	chr3_117291656_118291656
rs12635844	0	chr3_117291656_118291656
rs6798512	0	chr3_117291656_118291656
rs116579338	0	chr3_117291656_118291656
rs817515	0	chr3_117291656_118291656
rs60707757	0	chr3_117291656_118291656
rs1378831	0	chr3_117291656_118291656
rs1353916	0	chr3_117291656_118291656
rs114627784	0	chr3_117291656_118291656
rs56247556	0	chr3_117291656_118291656
rs56308781	0	chr3_117291656_118291656
rs56380279	0	chr3_117291656_118291656
rs56065148	0	chr3_117291656_118291656
rs61424839	0	chr3_117291656_118291656
rs57308391	0	chr3_117291656_118291656
rs72957873	0	chr3_117291656_118291656
rs11922943	0	chr3_117291656_118291656
rs75308462	0	chr3_117291656_118291656
rs79487167	0	chr3_117291656_118291656
rs77177807	0	chr3_117291656_118291656
rs1093463	0	chr3_117291656_118291656
rs12637064	0	chr3_117291656_118291656
rs6782296	0	chr3_117291656_118291656
rs116170707	0	chr3_117291656_118291656
rs75141989	0	chr3_117291656_118291656
rs58125970	0	chr3_117291656_118291656
rs77331252	0	chr3_117291656_118291656
rs77490200	0	chr3_117291656_118291656
rs6762091	0	chr3_117291656_118291656
rs149555448	0	chr3_117291656_118291656
rs58739278	0	chr3_117291656_118291656
rs1093462	0	chr3_117291656_118291656
rs12634615	0	chr3_117291656_118291656
rs12629379	0	chr3_117291656_118291656
rs60106549	0	chr3_117291656_118291656
rs76062896	0	chr3_117291656_118291656
rs846184	0	chr3_117291656_118291656
rs817510	0	chr3_117291656_118291656
rs150286020	0	chr3_117291656_118291656
rs2124552	0	chr3_117291656_118291656
rs817509	0	chr3_117291656_118291656
rs73178541	0	chr3_117291656_118291656
rs2124549	0	chr3_117291656_118291656
rs6773858	0	chr3_117291656_118291656
rs71325318	0	chr3_117291656_118291656
rs17667504	0	chr3_117291656_118291656
rs60926571	0	chr3_117291656_118291656
rs11711199	0	chr3_117291656_118291656
rs74427865	0	chr3_117291656_118291656
rs7618267	0	chr3_117291656_118291656
rs7640109	0	chr3_117291656_118291656
rs864199	0	chr3_117291656_118291656
rs843855	0	chr3_117291656_118291656
rs141924764	0	chr3_117291656_118291656
rs2062513	0	chr3_117291656_118291656
rs1499983	0	chr3_117291656_118291656
rs843854	0	chr3_117291656_118291656
rs59446206	0	chr3_117291656_118291656
rs61503512	0	chr3_117291656_118291656
rs79066398	0	chr3_117291656_118291656
rs11920023	0	chr3_117291656_118291656
rs11920098	0	chr3_117291656_118291656
rs11920150	0	chr3_117291656_118291656
rs35774607	0	chr3_117291656_118291656
rs74427140	0	chr3_117291656_118291656
rs78705981	0	chr3_117291656_118291656
rs10934432	0	chr3_117291656_118291656
rs1948697	0	chr3_117291656_118291656
rs11705911	0	chr3_117291656_118291656
rs11922307	0	chr3_117291656_118291656
rs28778701	0	chr3_117291656_118291656
rs13066366	0	chr3_117291656_118291656
rs78564014	0	chr3_117291656_118291656
rs113766958	0	chr3_117291656_118291656
rs73178551	0	chr3_117291656_118291656
rs148030177	0	chr3_117291656_118291656
rs9883310	0	chr3_117291656_118291656
rs144313884	0	chr3_117291656_118291656
rs7430079	0	chr3_117291656_118291656
rs6438431	0	chr3_117291656_118291656
rs114204712	0	chr3_117291656_118291656
rs9841711	0	chr3_117291656_118291656
rs78821569	0	chr3_117291656_118291656
rs74285384	0	chr3_117291656_118291656
rs6803402	0	chr3_117291656_118291656
rs6766453	0	chr3_117291656_118291656
rs113554839	0	chr3_117291656_118291656
rs75925305	0	chr3_117291656_118291656
rs16827873	0	chr3_117291656_118291656
rs116236961	0	chr3_117291656_118291656
rs111539524	0	chr3_117291656_118291656
rs36174890	0	chr3_117291656_118291656
rs6773485	0	chr3_117291656_118291656
rs199981234	0	chr3_117291656_118291656
rs11707909	0	chr3_117291656_118291656
rs201097957	0	chr3_117291656_118291656
rs9824021	0	chr3_117291656_118291656
rs6765407	0	chr3_117291656_118291656
rs10934433	0	chr3_117291656_118291656
rs12485759	0	chr3_117291656_118291656
rs77119390	0	chr3_117291656_118291656
rs78380942	0	chr3_117291656_118291656
rs1604060	0	chr3_117291656_118291656
rs1995248	0	chr3_117291656_118291656
rs1392269	0	chr3_117291656_118291656
rs1499981	0	chr3_117291656_118291656
rs79047122	0	chr3_117291656_118291656
rs12695358	0	chr3_117291656_118291656
rs10212130	0	chr3_117291656_118291656
rs72957899	0	chr3_117291656_118291656
rs1995247	0	chr3_117291656_118291656
rs1995245	0	chr3_117291656_118291656
rs80124602	0	chr3_117291656_118291656
rs112342484	0	chr3_117291656_118291656
rs10934434	0	chr3_117291656_118291656
rs1353911	0	chr3_117291656_118291656
rs1353910	0	chr3_117291656_118291656
rs1499978	0	chr3_117291656_118291656
rs115904032	0	chr3_117291656_118291656
rs79468815	0	chr3_117291656_118291656
rs115013779	0	chr3_117291656_118291656
rs2062511	0	chr3_117291656_118291656
rs6438432	0	chr3_117291656_118291656
rs12635310	0	chr3_117291656_118291656
rs12637855	0	chr3_117291656_118291656
rs7427362	0	chr3_117291656_118291656
rs1843635	0	chr3_117291656_118291656
rs1601576	0	chr3_117291656_118291656
rs1601575	0	chr3_117291656_118291656
rs140743555	0	chr3_117291656_118291656
rs9839426	0	chr3_117291656_118291656
rs9815332	0	chr3_117291656_118291656
rs11923410	0	chr3_117291656_118291656
rs10934436	0	chr3_117291656_118291656
rs10804534	0	chr3_117291656_118291656
rs10212155	0	chr3_117291656_118291656
rs7629908	0	chr3_117291656_118291656
rs7618341	0	chr3_117291656_118291656
rs145395162	0	chr3_117291656_118291656
rs73865254	0	chr3_117291656_118291656
rs12495547	0	chr3_117291656_118291656
rs12489199	0	chr3_117291656_118291656
rs1604056	0	chr3_117291656_118291656
rs1604057	0	chr3_117291656_118291656
rs71325320	0	chr3_117291656_118291656
rs140925767	0	chr3_117291656_118291656
rs9790167	0	chr3_117291656_118291656
rs138467733	0	chr3_117291656_118291656
rs2865303	0	chr3_117291656_118291656
rs11925566	0	chr3_117291656_118291656
rs114775167	0	chr3_117291656_118291656
rs12633400	0	chr3_117291656_118291656
rs114734533	0	chr3_117291656_118291656
rs1159496	0	chr3_117291656_118291656
rs77283004	0	chr3_117291656_118291656
rs7613785	0	chr3_117291656_118291656
rs7636194	0	chr3_117291656_118291656
rs10049204	0	chr3_117291656_118291656
rs113710073	0	chr3_117291656_118291656
rs9289094	0	chr3_117291656_118291656
rs13063665	0	chr3_117291656_118291656
rs10934437	0	chr3_117291656_118291656
rs35291665	0	chr3_117291656_118291656
rs138080019	0	chr3_117291656_118291656
rs1392265	0	chr3_117291656_118291656
rs1499977	0	chr3_117291656_118291656
rs1392264	0	chr3_117291656_118291656
rs1499976	0	chr3_117291656_118291656
rs723105	0	chr3_117291656_118291656
rs2046514	0	chr3_117291656_118291656
rs1499975	0	chr3_117291656_118291656
rs2062509	0	chr3_117291656_118291656
rs12639508	0	chr3_117291656_118291656
rs9828285	0	chr3_117291656_118291656
rs11714254	0	chr3_117291656_118291656
rs1032165	0	chr3_117291656_118291656
rs141244165	0	chr3_117291656_118291656
rs1154693	0	chr3_117291656_118291656
rs73185911	0	chr3_117291656_118291656
rs4399884	0	chr3_117291656_118291656
rs768917	0	chr3_117291656_118291656
rs76404553	0	chr3_117291656_118291656
rs901381	0	chr3_117291656_118291656
rs1499974	0	chr3_117291656_118291656
rs115535331	0	chr3_117291656_118291656
rs6794093	0	chr3_117291656_118291656
rs143502176	0	chr3_117291656_118291656
rs10804535	0	chr3_117291656_118291656
rs13086714	0	chr3_117291656_118291656
rs11710990	0	chr3_117291656_118291656
rs1846613	0	chr3_117291656_118291656
rs1604059	0	chr3_117291656_118291656
rs115780929	0	chr3_117291656_118291656
rs150684520	0	chr3_117291656_118291656
rs7643559	0	chr3_117291656_118291656
rs1909588	0	chr3_117291656_118291656
rs13101107	0	chr3_117291656_118291656
rs1909590	0	chr3_117291656_118291656
rs77888655	0	chr3_117291656_118291656
rs2865304	0	chr3_117291656_118291656
rs1499982	0	chr3_117291656_118291656
rs12629990	0	chr3_117291656_118291656
rs6807926	0	chr3_117291656_118291656
rs6438436	0	chr3_117291656_118291656
rs10049077	0	chr3_117291656_118291656
rs1032164	0	chr3_117291656_118291656
rs75220936	0	chr3_117291656_118291656
rs75652614	0	chr3_117291656_118291656
rs12637675	0	chr3_117291656_118291656
rs6770134	0	chr3_117291656_118291656
rs7639058	0	chr3_117291656_118291656
rs6794842	0	chr3_117291656_118291656
rs4688075	0	chr3_117291656_118291656
rs10433401	0	chr3_117291656_118291656
rs4688076	0	chr3_117291656_118291656
rs6773631	0	chr3_117291656_118291656
rs6786663	0	chr3_117291656_118291656
rs6786664	0	chr3_117291656_118291656
rs78897514	0	chr3_117291656_118291656
rs56376353	0	chr3_117291656_118291656
rs75273418	0	chr3_117291656_118291656
rs10433402	0	chr3_117291656_118291656
rs10433403	0	chr3_117291656_118291656
rs9289095	0	chr3_117291656_118291656
rs16845342	0	chr3_117291656_118291656
rs6781017	0	chr3_117291656_118291656
rs6780942	0	chr3_117291656_118291656
rs9846164	0	chr3_117291656_118291656
rs4688077	0	chr3_117291656_118291656
rs17674036	0	chr3_117291656_118291656
rs6776498	0	chr3_117291656_118291656
rs6776611	0	chr3_117291656_118291656
rs16827959	0	chr3_117291656_118291656
rs9856373	0	chr3_117291656_118291656
rs16827961	0	chr3_117291656_118291656
rs983022	0	chr3_117291656_118291656
rs983021	0	chr3_117291656_118291656
rs6782757	0	chr3_117291656_118291656
rs9825200	0	chr3_117291656_118291656
rs9876113	0	chr3_117291656_118291656
rs6438437	0	chr3_117291656_118291656
rs147086362	0	chr3_117291656_118291656
rs78709167	0	chr3_117291656_118291656
rs974190	0	chr3_117291656_118291656
rs16827974	0	chr3_117291656_118291656
rs56385956	0	chr3_117291656_118291656
rs1499984	0	chr3_117291656_118291656
rs12630232	0	chr3_117291656_118291656
rs55989408	0	chr3_117291656_118291656
rs116667794	0	chr3_117291656_118291656
rs114621997	0	chr3_117291656_118291656
rs2129229	0	chr3_117291656_118291656
rs28827211	0	chr3_117291656_118291656
rs79099625	0	chr3_117291656_118291656
rs12637764	0	chr3_117291656_118291656
rs67984297	0	chr3_117291656_118291656
rs1392270	0	chr3_117291656_118291656
rs116791588	0	chr3_117291656_118291656
rs6438439	0	chr3_117291656_118291656
rs1386013	0	chr3_117291656_118291656
rs7649019	0	chr3_117291656_118291656
rs75809874	0	chr3_117291656_118291656
rs147346832	0	chr3_117291656_118291656
rs12695361	0	chr3_117291656_118291656
rs73187919	0	chr3_117291656_118291656
rs67754990	0	chr3_117291656_118291656
rs73187921	0	chr3_117291656_118291656
rs9812745	0	chr3_117291656_118291656
rs77542745	0	chr3_117291656_118291656
rs73187924	0	chr3_117291656_118291656
rs12637582	0	chr3_117291656_118291656
rs147369582	0	chr3_117291656_118291656
rs75622723	0	chr3_117291656_118291656
rs931334	0	chr3_117291656_118291656
rs1352120	0	chr3_117291656_118291656
rs75677301	0	chr3_117291656_118291656
rs9824534	0	chr3_117291656_118291656
rs12639025	0	chr3_117291656_118291656
rs147143167	0	chr3_117291656_118291656
rs9879999	0	chr3_117291656_118291656
rs12491016	0	chr3_117291656_118291656
rs12639053	0	chr3_117291656_118291656
rs76060582	0	chr3_117291656_118291656
rs114500611	0	chr3_117291656_118291656
rs1486337	0	chr3_117291656_118291656
rs35919487	0	chr3_117291656_118291656
rs76009271	0	chr3_117291656_118291656
rs79138974	0	chr3_117291656_118291656
rs931335	0	chr3_117291656_118291656
rs4688079	0	chr3_117291656_118291656
rs11923463	0	chr3_117291656_118291656
rs73187934	0	chr3_117291656_118291656
rs12487406	0	chr3_117291656_118291656
rs79180454	0	chr3_117291656_118291656
rs60645795	0	chr3_117291656_118291656
rs60743751	0	chr3_117291656_118291656
rs77221869	0	chr3_117291656_118291656
rs11917814	0	chr3_117291656_118291656
rs73187938	0	chr3_117291656_118291656
rs73187939	0	chr3_117291656_118291656
rs66534365	0	chr3_117291656_118291656
rs73187940	0	chr3_117291656_118291656
rs73187941	0	chr3_117291656_118291656
rs57144000	0	chr3_117291656_118291656
rs56249925	0	chr3_117291656_118291656
rs55940350	0	chr3_117291656_118291656
rs114761552	0	chr3_117291656_118291656
rs74741345	0	chr3_117291656_118291656
rs142038318	0	chr3_117291656_118291656
rs116039666	0	chr3_117291656_118291656
rs1601578	0	chr3_117291656_118291656
rs115756471	0	chr3_117291656_118291656
rs73187943	0	chr3_117291656_118291656
rs77286464	0	chr3_117291656_118291656
rs10934440	0	chr3_117291656_118291656
rs12489592	0	chr3_117291656_118291656
rs114784102	0	chr3_117291656_118291656
rs73187946	0	chr3_117291656_118291656
rs114274733	0	chr3_117291656_118291656
rs73187947	0	chr3_117291656_118291656
rs114528714	0	chr3_117291656_118291656
rs74513515	0	chr3_117291656_118291656
rs56215204	0	chr3_117291656_118291656
rs141175080	0	chr3_117291656_118291656
rs12634886	0	chr3_117291656_118291656
rs11919779	0	chr3_117291656_118291656
rs76748116	0	chr3_117291656_118291656
rs9840186	0	chr3_117291656_118291656
rs9860833	0	chr3_117291656_118291656
rs2902974	0	chr3_117291656_118291656
rs148532441	0	chr3_117291656_118291656
rs62263472	0	chr3_117291656_118291656
rs140613231	0	chr3_117291656_118291656
rs113663289	0	chr3_117291656_118291656
rs112812750	0	chr3_117291656_118291656
rs148849508	0	chr3_117291656_118291656
rs4596140	0	chr3_117291656_118291656
rs2865305	0	chr3_117291656_118291656
rs9856797	0	chr3_117291656_118291656
rs13322755	0	chr3_117291656_118291656
rs9876568	0	chr3_117291656_118291656
rs116190119	0	chr3_117291656_118291656
rs9877381	0	chr3_117291656_118291656
rs114623810	0	chr3_117291656_118291656
rs147459626	0	chr3_117291656_118291656
rs9862093	0	chr3_117291656_118291656
rs35983583	0	chr3_117291656_118291656
rs9825082	0	chr3_117291656_118291656
rs78336596	0	chr3_117291656_118291656
rs73180976	0	chr3_117291656_118291656
rs78344323	0	chr3_117291656_118291656
rs34295638	0	chr3_117291656_118291656
rs78906078	0	chr3_117291656_118291656
rs73863314	0	chr3_117291656_118291656
rs80010759	0	chr3_117291656_118291656
rs148170663	0	chr3_117291656_118291656
rs73180978	0	chr3_117291656_118291656
rs74783757	0	chr3_117291656_118291656
rs12492237	0	chr3_117291656_118291656
rs12485841	0	chr3_117291656_118291656
rs12492428	0	chr3_117291656_118291656
rs1160553	0	chr3_117291656_118291656
rs67531649	0	chr3_117291656_118291656
rs10934441	0	chr3_117291656_118291656
rs73180983	0	chr3_117291656_118291656
rs28527272	0	chr3_117291656_118291656
rs4688080	0	chr3_117291656_118291656
rs76700036	0	chr3_117291656_118291656
rs62263474	0	chr3_117291656_118291656
rs148119703	0	chr3_117291656_118291656
rs9865836	0	chr3_117291656_118291656
rs73180988	0	chr3_117291656_118291656
rs76197121	0	chr3_117291656_118291656
rs13325592	0	chr3_117291656_118291656
rs114348331	0	chr3_117291656_118291656
rs79722699	0	chr3_117291656_118291656
rs7614474	0	chr3_117291656_118291656
rs7636766	0	chr3_117291656_118291656
rs114476461	0	chr3_117291656_118291656
rs12633152	0	chr3_117291656_118291656
rs2171214	0	chr3_117291656_118291656
rs112764656	0	chr3_117291656_118291656
rs2129227	0	chr3_117291656_118291656
rs1304825	0	chr3_117291656_118291656
rs76125195	0	chr3_117291656_118291656
rs6799505	0	chr3_117291656_118291656
rs9825797	0	chr3_117291656_118291656
rs76789087	0	chr3_117291656_118291656
rs9809417	0	chr3_117291656_118291656
rs73180996	0	chr3_117291656_118291656
rs73180997	0	chr3_117291656_118291656
rs7627402	0	chr3_117291656_118291656
rs76800463	0	chr3_117291656_118291656
rs6784700	0	chr3_117291656_118291656
rs6773370	0	chr3_117291656_118291656
rs6808943	0	chr3_117291656_118291656
rs6809043	0	chr3_117291656_118291656
rs80264993	0	chr3_117291656_118291656
rs2101367	0	chr3_117291656_118291656
rs1601577	0	chr3_117291656_118291656
rs9681259	0	chr3_117291656_118291656
rs9683137	0	chr3_117291656_118291656
rs184874897	0	chr3_117291656_118291656
rs139087085	0	chr3_117291656_118291656
rs4301002	0	chr3_117291656_118291656
rs2129228	0	chr3_117291656_118291656
rs4525858	0	chr3_117291656_118291656
rs2171215	0	chr3_117291656_118291656
rs11917760	0	chr3_117291656_118291656
rs79797642	0	chr3_117291656_118291656
rs116071345	0	chr3_117291656_118291656
rs55687416	0	chr3_117291656_118291656
rs9821810	0	chr3_117291656_118291656
rs12488160	0	chr3_117291656_118291656
rs12488193	0	chr3_117291656_118291656
rs147363403	0	chr3_117291656_118291656
rs59261005	0	chr3_117291656_118291656
rs148762023	0	chr3_117291656_118291656
rs78548772	0	chr3_117291656_118291656
rs34967527	0	chr3_117291656_118291656
rs9837107	0	chr3_117291656_118291656
rs7427670	0	chr3_117291656_118291656
rs4687904	0	chr3_117291656_118291656
rs78176627	0	chr3_117291656_118291656
rs1564977	0	chr3_117291656_118291656
rs4318546	0	chr3_117291656_118291656
rs149813599	0	chr3_117291656_118291656
rs7623183	0	chr3_117291656_118291656
rs79720909	0	chr3_117291656_118291656
rs79954088	0	chr3_117291656_118291656
rs9835138	0	chr3_117291656_118291656
rs9835719	0	chr3_117291656_118291656
rs74479358	0	chr3_117291656_118291656
rs12490692	0	chr3_117291656_118291656
rs143031035	0	chr3_117291656_118291656
rs115422573	0	chr3_117291656_118291656
rs75131149	0	chr3_117291656_118291656
rs145734075	0	chr3_117291656_118291656
rs2865311	0	chr3_117291656_118291656
rs12498053	0	chr3_117291656_118291656
rs2865312	0	chr3_117291656_118291656
rs116392915	0	chr3_117291656_118291656
rs146135680	0	chr3_117291656_118291656
rs60227674	0	chr3_117291656_118291656
rs6438441	0	chr3_117291656_118291656
rs56804991	0	chr3_117291656_118291656
rs73182907	0	chr3_117291656_118291656
rs12638425	0	chr3_117291656_118291656
rs76211506	0	chr3_117291656_118291656
rs74731643	0	chr3_117291656_118291656
rs114090535	0	chr3_117291656_118291656
rs78206680	0	chr3_117291656_118291656
rs75704035	0	chr3_117291656_118291656
rs9843785	0	chr3_117291656_118291656
rs9881954	0	chr3_117291656_118291656
rs12492174	0	chr3_117291656_118291656
rs57730684	0	chr3_117291656_118291656
rs6771665	0	chr3_117291656_118291656
rs6796585	0	chr3_117291656_118291656
rs114639714	0	chr3_117291656_118291656
rs76819255	0	chr3_117291656_118291656
rs6797334	0	chr3_117291656_118291656
rs114369286	0	chr3_117291656_118291656
rs936871	0	chr3_117291656_118291656
rs1586371	0	chr3_117291656_118291656
rs73182911	0	chr3_117291656_118291656
rs73182914	0	chr3_117291656_118291656
rs9843575	0	chr3_117291656_118291656
rs9881538	0	chr3_117291656_118291656
rs1486336	0	chr3_117291656_118291656
rs17674391	0	chr3_117291656_118291656
rs73863320	0	chr3_117291656_118291656
rs4420860	0	chr3_117291656_118291656
rs2101368	0	chr3_117291656_118291656
rs4568127	0	chr3_117291656_118291656
rs78812992	0	chr3_117291656_118291656
rs142586868	0	chr3_117291656_118291656
rs80269065	0	chr3_117291656_118291656
rs2865313	0	chr3_117291656_118291656
rs10934442	0	chr3_117291656_118291656
rs12186059	0	chr3_117291656_118291656
rs147748816	0	chr3_117291656_118291656
rs142520165	0	chr3_117291656_118291656
rs34643665	0	chr3_117291656_118291656
rs6795313	0	chr3_117291656_118291656
rs73182919	0	chr3_117291656_118291656
rs542428910	0	chr3_117291656_118291656
rs9847571	0	chr3_117291656_118291656
rs6798645	0	chr3_117291656_118291656
rs114424464	0	chr3_117291656_118291656
rs4688081	0	chr3_117291656_118291656
rs958629	0	chr3_117291656_118291656
rs78984846	0	chr3_117291656_118291656
rs9846497	0	chr3_117291656_118291656
rs9846686	0	chr3_117291656_118291656
rs57255751	0	chr3_117291656_118291656
rs1906041	0	chr3_117291656_118291656
rs7616650	0	chr3_117291656_118291656
rs116390714	0	chr3_117291656_118291656
rs10934443	0	chr3_117291656_118291656
rs77503915	0	chr3_117291656_118291656
rs74341097	0	chr3_117291656_118291656
rs1843636	0	chr3_117291656_118291656
rs6804543	0	chr3_117291656_118291656
rs2101369	0	chr3_117291656_118291656
rs2087056	0	chr3_117291656_118291656
rs2087057	0	chr3_117291656_118291656
rs6438442	0	chr3_117291656_118291656
rs9829562	0	chr3_117291656_118291656
rs7609631	0	chr3_117291656_118291656
rs150891959	0	chr3_117291656_118291656
rs185323715	0	chr3_117291656_118291656
rs9830613	0	chr3_117291656_118291656
rs4687905	0	chr3_117291656_118291656
rs77720903	0	chr3_117291656_118291656
rs4687906	0	chr3_117291656_118291656
rs9835638	0	chr3_117291656_118291656
rs140415697	0	chr3_117291656_118291656
rs77699936	0	chr3_117291656_118291656
rs150349422	0	chr3_117291656_118291656
rs73173725	0	chr3_117291656_118291656
rs73173726	0	chr3_117291656_118291656
rs6775526	0	chr3_117291656_118291656
rs9822690	0	chr3_117291656_118291656
rs76159728	0	chr3_117291656_118291656
rs6776222	0	chr3_117291656_118291656
rs9824113	0	chr3_117291656_118291656
rs9848798	0	chr3_117291656_118291656
rs9849225	0	chr3_117291656_118291656
rs9829307	0	chr3_117291656_118291656
rs115553857	0	chr3_117291656_118291656
rs73173727	0	chr3_117291656_118291656
rs1386014	0	chr3_117291656_118291656
rs112700941	0	chr3_117291656_118291656
rs4355275	0	chr3_117291656_118291656
rs35399291	0	chr3_117291656_118291656
rs34380143	0	chr3_117291656_118291656
rs13073406	0	chr3_117291656_118291656
rs34431758	0	chr3_117291656_118291656
rs7609975	0	chr3_117291656_118291656
rs9882161	0	chr3_117291656_118291656
rs9845310	0	chr3_117291656_118291656
rs9811414	0	chr3_117291656_118291656
rs56892263	0	chr3_117291656_118291656
rs9849880	0	chr3_117291656_118291656
rs4490352	0	chr3_117291656_118291656
rs75073049	0	chr3_117291656_118291656
rs34336353	0	chr3_117291656_118291656
rs143381048	0	chr3_117291656_118291656
rs9850707	0	chr3_117291656_118291656
rs115276629	0	chr3_117291656_118291656
rs5029796	0	chr3_117291656_118291656
rs141907261	0	chr3_117291656_118291656
rs9855301	0	chr3_117291656_118291656
rs75527874	0	chr3_117291656_118291656
rs4493424	0	chr3_117291656_118291656
rs4630939	0	chr3_117291656_118291656
rs57389256	0	chr3_117291656_118291656
rs75030092	0	chr3_117291656_118291656
rs73863342	0	chr3_117291656_118291656
rs73173730	0	chr3_117291656_118291656
rs114581664	0	chr3_117291656_118291656
rs4234667	0	chr3_117291656_118291656
rs75740900	0	chr3_117291656_118291656
rs74776175	0	chr3_117291656_118291656
rs4688084	0	chr3_117291656_118291656
rs4513445	0	chr3_117291656_118291656
rs77172529	0	chr3_117291656_118291656
rs9843202	0	chr3_117291656_118291656
rs9848366	0	chr3_117291656_118291656
rs79153799	0	chr3_117291656_118291656
rs28709428	0	chr3_117291656_118291656
rs3923048	0	chr3_117291656_118291656
rs3923047	0	chr3_117291656_118291656
rs35892856	0	chr3_117291656_118291656
rs78209532	0	chr3_117291656_118291656
rs9859467	0	chr3_117291656_118291656
rs9821669	0	chr3_117291656_118291656
rs74650828	0	chr3_117291656_118291656
rs9864556	0	chr3_117291656_118291656
rs114774024	0	chr3_117291656_118291656
rs9827055	0	chr3_117291656_118291656
rs9864951	0	chr3_117291656_118291656
rs56341638	0	chr3_117291656_118291656
rs7632874	0	chr3_117291656_118291656
rs7644665	0	chr3_117291656_118291656
rs7633041	0	chr3_117291656_118291656
rs9870265	0	chr3_117291656_118291656
rs75565941	0	chr3_117291656_118291656
rs13070830	0	chr3_117291656_118291656
rs9875601	0	chr3_117291656_118291656
rs9879524	0	chr3_117291656_118291656
rs34001487	0	chr3_117291656_118291656
rs76427358	0	chr3_117291656_118291656
rs4688086	0	chr3_117291656_118291656
rs4688087	0	chr3_117291656_118291656
rs76479544	0	chr3_117291656_118291656
rs113281818	0	chr3_117291656_118291656
rs55738463	0	chr3_117291656_118291656
rs192498015	0	chr3_117291656_118291656
rs73173737	0	chr3_117291656_118291656
rs62263507	0	chr3_117291656_118291656
rs73173738	0	chr3_117291656_118291656
rs143854080	0	chr3_117291656_118291656
rs73173739	0	chr3_117291656_118291656
rs73173740	0	chr3_117291656_118291656
rs73173741	0	chr3_117291656_118291656
rs4428171	0	chr3_117291656_118291656
rs4588351	0	chr3_117291656_118291656
rs4475033	0	chr3_117291656_118291656
rs73173744	0	chr3_117291656_118291656
rs4532128	0	chr3_117291656_118291656
rs4687907	0	chr3_117291656_118291656
rs34752513	0	chr3_117291656_118291656
rs4687908	0	chr3_117291656_118291656
rs73863349	0	chr3_117291656_118291656
rs77233729	0	chr3_117291656_118291656
rs77836607	0	chr3_117291656_118291656
rs75883408	0	chr3_117291656_118291656
rs66978872	0	chr3_117291656_118291656
rs4475034	0	chr3_117291656_118291656
rs74414836	0	chr3_117291656_118291656
rs72963666	0	chr3_117291656_118291656
rs6786510	0	chr3_117291656_118291656
rs12631907	0	chr3_117291656_118291656
rs6786524	0	chr3_117291656_118291656
rs9830366	0	chr3_117291656_118291656
rs56143301	0	chr3_117291656_118291656
rs9855363	0	chr3_117291656_118291656
rs36099759	0	chr3_117291656_118291656
rs7637612	0	chr3_117291656_118291656
rs34882592	0	chr3_117291656_118291656
rs34041864	0	chr3_117291656_118291656
rs35473265	0	chr3_117291656_118291656
rs4078334	0	chr3_117291656_118291656
rs78712522	0	chr3_117291656_118291656
rs75679311	0	chr3_117291656_118291656
rs78996178	0	chr3_117291656_118291656
rs34515605	0	chr3_117291656_118291656
rs75438245	0	chr3_117291656_118291656
rs76099531	0	chr3_117291656_118291656
rs9828714	0	chr3_117291656_118291656
rs6804074	0	chr3_117291656_118291656
rs9853921	0	chr3_117291656_118291656
rs75457150	0	chr3_117291656_118291656
rs143661459	0	chr3_117291656_118291656
rs36019200	0	chr3_117291656_118291656
rs115859091	0	chr3_117291656_118291656
rs56084062	0	chr3_117291656_118291656
rs9855472	0	chr3_117291656_118291656
rs12695364	0	chr3_117291656_118291656
rs149977642	0	chr3_117291656_118291656
rs34724132	0	chr3_117291656_118291656
rs564283764	0	chr3_117291656_118291656
rs112964287	0	chr3_117291656_118291656
rs4688089	0	chr3_117291656_118291656
rs79760512	0	chr3_117291656_118291656
rs62263542	0	chr3_117291656_118291656
rs9843209	0	chr3_117291656_118291656
rs9843822	0	chr3_117291656_118291656
rs77451619	0	chr3_117291656_118291656
rs147313414	0	chr3_117291656_118291656
rs34572450	0	chr3_117291656_118291656
rs189295234	0	chr3_117291656_118291656
rs74902648	0	chr3_117291656_118291656
rs9826003	0	chr3_117291656_118291656
rs34936151	0	chr3_117291656_118291656
rs6800810	0	chr3_117291656_118291656
rs79149295	0	chr3_117291656_118291656
rs35166459	0	chr3_117291656_118291656
rs4688091	0	chr3_117291656_118291656
rs6791678	0	chr3_117291656_118291656
rs201521067	0	chr3_117291656_118291656
rs115245606	0	chr3_117291656_118291656
rs141594009	0	chr3_117291656_118291656
rs72963685	0	chr3_117291656_118291656
rs79612635	0	chr3_117291656_118291656
rs4447753	0	chr3_117291656_118291656
rs138256381	0	chr3_117291656_118291656
rs9842856	0	chr3_117291656_118291656
rs116816472	0	chr3_117291656_118291656
rs114052734	0	chr3_117291656_118291656
rs114703951	0	chr3_117291656_118291656
rs12636586	0	chr3_117291656_118291656
rs12636589	0	chr3_117291656_118291656
rs13077091	0	chr3_117291656_118291656
rs115182101	0	chr3_117291656_118291656
rs4467450	0	chr3_117291656_118291656
rs78413910	0	chr3_117291656_118291656
rs13067981	0	chr3_117291656_118291656
rs142115019	0	chr3_117291656_118291656
rs148829754	0	chr3_117291656_118291656
rs76967666	0	chr3_117291656_118291656
rs148168819	0	chr3_117291656_118291656
rs36109087	0	chr3_117291656_118291656
rs11928812	0	chr3_117291656_118291656
rs9883568	0	chr3_117291656_118291656
rs34626650	0	chr3_117291656_118291656
rs75607100	0	chr3_117291656_118291656
rs1473642	0	chr3_117291656_118291656
rs77590963	0	chr3_117291656_118291656
rs140050115	0	chr3_117291656_118291656
rs9289098	0	chr3_117291656_118291656
rs117677350	0	chr3_117291656_118291656
rs1880115	0	chr3_117291656_118291656
rs1403773	0	chr3_117291656_118291656
rs1403772	0	chr3_117291656_118291656
rs1403771	0	chr3_117291656_118291656
rs141455033	0	chr3_117291656_118291656
rs6765811	0	chr3_117291656_118291656
rs73863375	0	chr3_117291656_118291656
rs62273432	0	chr3_117291656_118291656
rs78100582	0	chr3_117291656_118291656
rs9837673	0	chr3_117291656_118291656
rs9818428	0	chr3_117291656_118291656
rs6800470	0	chr3_117291656_118291656
rs78306309	0	chr3_117291656_118291656
rs1566418	0	chr3_117291656_118291656
rs4687910	0	chr3_117291656_118291656
rs189883584	0	chr3_117291656_118291656
rs779216	0	chr3_117291656_118291656
rs150467121	0	chr3_117291656_118291656
rs138213448	0	chr3_117291656_118291656
rs143230314	0	chr3_117291656_118291656
rs111527810	0	chr3_117291656_118291656
rs143000619	0	chr3_117291656_118291656
rs779215	0	chr3_117291656_118291656
rs111268885	0	chr3_117291656_118291656
rs779214	0	chr3_117291656_118291656
rs11919423	0	chr3_117291656_118291656
rs13086760	0	chr3_117291656_118291656
rs146875274	0	chr3_117291656_118291656
rs143753122	0	chr3_117291656_118291656
rs59741372	0	chr3_117291656_118291656
rs78715374	0	chr3_117291656_118291656
rs11710953	0	chr3_117291656_118291656
rs75389542	0	chr3_117291656_118291656
rs75147773	0	chr3_117291656_118291656
rs58143260	0	chr3_117291656_118291656
rs144625157	0	chr3_117291656_118291656
rs779213	0	chr3_117291656_118291656
rs57159456	0	chr3_117291656_118291656
rs77235201	0	chr3_117291656_118291656
rs75609992	0	chr3_117291656_118291656
rs9844299	0	chr3_117291656_118291656
rs779212	0	chr3_117291656_118291656
rs58763880	0	chr3_117291656_118291656
rs114754836	0	chr3_117291656_118291656
rs9811733	0	chr3_117291656_118291656
rs12492280	0	chr3_117291656_118291656
rs78867154	0	chr3_117291656_118291656
rs9874084	0	chr3_117291656_118291656
rs9816487	0	chr3_117291656_118291656
rs115206276	0	chr3_117291656_118291656
rs9854696	0	chr3_117291656_118291656
rs74886831	0	chr3_117291656_118291656
rs17281325	0	chr3_117291656_118291656
rs10934444	0	chr3_117291656_118291656
rs62273433	0	chr3_117291656_118291656
rs1499992	0	chr3_117291656_118291656
rs1499991	0	chr3_117291656_118291656
rs9879647	0	chr3_117291656_118291656
rs1499990	0	chr3_117291656_118291656
rs141676888	0	chr3_117291656_118291656
rs1696532	0	chr3_117291656_118291656
rs9868004	0	chr3_117291656_118291656
rs1696531	0	chr3_117291656_118291656
rs1696530	0	chr3_117291656_118291656
rs12486432	0	chr3_117291656_118291656
rs11719223	0	chr3_117291656_118291656
rs78750869	0	chr3_117291656_118291656
rs76369550	0	chr3_117291656_118291656
rs12636082	0	chr3_117291656_118291656
rs78121764	0	chr3_117291656_118291656
rs76210723	0	chr3_117291656_118291656
rs3107838	0	chr3_117291656_118291656
rs112081907	0	chr3_117291656_118291656
rs16828176	0	chr3_117291656_118291656
rs79154828	0	chr3_117291656_118291656
rs6802983	0	chr3_117291656_118291656
rs1499989	0	chr3_117291656_118291656
rs75560011	0	chr3_117291656_118291656
rs73863390	0	chr3_117291656_118291656
rs9831693	0	chr3_117291656_118291656
rs78411406	0	chr3_117291656_118291656
rs9870222	0	chr3_117291656_118291656
rs111620553	0	chr3_117291656_118291656
rs62273434	0	chr3_117291656_118291656
rs59043052	0	chr3_117291656_118291656
rs4688094	0	chr3_117291656_118291656
rs16828183	0	chr3_117291656_118291656
rs9809738	0	chr3_117291656_118291656
rs62273443	0	chr3_117291656_118291656
rs78960665	0	chr3_117291656_118291656
rs114096512	0	chr3_117291656_118291656
rs114724586	0	chr3_117291656_118291656
rs12490011	0	chr3_117291656_118291656
rs1447590	0	chr3_117291656_118291656
rs77581733	0	chr3_117291656_118291656
rs9814887	0	chr3_117291656_118291656
rs77917376	0	chr3_117291656_118291656
rs12496945	0	chr3_117291656_118291656
rs7645113	0	chr3_117291656_118291656
rs75210463	0	chr3_117291656_118291656
rs1720773	0	chr3_117291656_118291656
rs116037496	0	chr3_117291656_118291656
rs9825425	0	chr3_117291656_118291656
rs62273444	0	chr3_117291656_118291656
rs75103305	0	chr3_117291656_118291656
rs73179273	0	chr3_117291656_118291656
rs4687911	0	chr3_117291656_118291656
rs78902165	0	chr3_117291656_118291656
rs28665861	0	chr3_117291656_118291656
rs78806158	0	chr3_117291656_118291656
rs16828198	0	chr3_117291656_118291656
rs79438746	0	chr3_117291656_118291656
rs6779441	0	chr3_117291656_118291656
rs62273445	0	chr3_117291656_118291656
rs73865908	0	chr3_117291656_118291656
rs1374757	0	chr3_117291656_118291656
rs28507086	0	chr3_117291656_118291656
rs116769532	0	chr3_117291656_118291656
rs4687912	0	chr3_117291656_118291656
rs6793840	0	chr3_117291656_118291656
rs705261	0	chr3_117291656_118291656
rs705260	0	chr3_117291656_118291656
rs9817965	0	chr3_117291656_118291656
rs705259	0	chr3_117291656_118291656
rs705258	0	chr3_117291656_118291656
rs4688095	0	chr3_117291656_118291656
rs779626	0	chr3_117291656_118291656
rs114915220	0	chr3_117291656_118291656
rs779627	0	chr3_117291656_118291656
rs13321191	0	chr3_117291656_118291656
rs13317596	0	chr3_117291656_118291656
rs779206	0	chr3_117291656_118291656
rs7620960	0	chr3_117291656_118291656
rs9870502	0	chr3_117291656_118291656
rs779207	0	chr3_117291656_118291656
rs9289099	0	chr3_117291656_118291656
rs28599600	0	chr3_117291656_118291656
rs74433471	0	chr3_117291656_118291656
rs9631454	0	chr3_117291656_118291656
rs73179275	0	chr3_117291656_118291656
rs76913597	0	chr3_117291656_118291656
rs705257	0	chr3_117291656_118291656
rs705256	0	chr3_117291656_118291656
rs76309355	0	chr3_117291656_118291656
rs79769871	0	chr3_117291656_118291656
rs74965432	0	chr3_117291656_118291656
rs9864573	0	chr3_117291656_118291656
rs80223312	0	chr3_117291656_118291656
rs779589	0	chr3_117291656_118291656
rs779590	0	chr3_117291656_118291656
rs779591	0	chr3_117291656_118291656
rs79994352	0	chr3_117291656_118291656
rs779593	0	chr3_117291656_118291656
rs11920144	0	chr3_117291656_118291656
rs779594	0	chr3_117291656_118291656
rs779595	0	chr3_117291656_118291656
rs115989362	0	chr3_117291656_118291656
rs779596	0	chr3_117291656_118291656
rs2865539	0	chr3_117291656_118291656
rs75119391	0	chr3_117291656_118291656
rs1083756	0	chr3_117291656_118291656
rs1083757	0	chr3_117291656_118291656
rs2865538	0	chr3_117291656_118291656
rs1083758	0	chr3_117291656_118291656
rs779597	0	chr3_117291656_118291656
rs1083759	0	chr3_117291656_118291656
rs62273447	0	chr3_117291656_118291656
rs74794999	0	chr3_117291656_118291656
rs1083760	0	chr3_117291656_118291656
rs80226383	0	chr3_117291656_118291656
rs79083139	0	chr3_117291656_118291656
rs1083761	0	chr3_117291656_118291656
rs79271823	0	chr3_117291656_118291656
rs79302089	0	chr3_117291656_118291656
rs9820664	0	chr3_117291656_118291656
rs2865537	0	chr3_117291656_118291656
rs116797752	0	chr3_117291656_118291656
rs138361548	0	chr3_117291656_118291656
rs779599	0	chr3_117291656_118291656
rs534338315	0	chr3_117291656_118291656
rs370931135	0	chr3_117291656_118291656
rs11923855	0	chr3_117291656_118291656
rs201335124	0	chr3_117291656_118291656
rs143977246	0	chr3_117291656_118291656
rs62273450	0	chr3_117291656_118291656
rs1066609	0	chr3_117291656_118291656
rs11712350	0	chr3_117291656_118291656
rs11712356	0	chr3_117291656_118291656
rs79795593	0	chr3_117291656_118291656
rs114568121	0	chr3_117291656_118291656
rs151143773	0	chr3_117291656_118291656
rs142468470	0	chr3_117291656_118291656
rs7647375	0	chr3_117291656_118291656
rs9846144	0	chr3_117291656_118291656
rs62273452	0	chr3_117291656_118291656
rs75421717	0	chr3_117291656_118291656
rs115132688	0	chr3_117291656_118291656
rs116696016	0	chr3_117291656_118291656
rs114313611	0	chr3_117291656_118291656
rs143077639	0	chr3_117291656_118291656
rs139788670	0	chr3_117291656_118291656
rs150903066	0	chr3_117291656_118291656
rs1066610	0	chr3_117291656_118291656
rs147710023	0	chr3_117291656_118291656
rs1083647	0	chr3_117291656_118291656
rs115879165	0	chr3_117291656_118291656
rs60723903	0	chr3_117291656_118291656
rs114354541	0	chr3_117291656_118291656
rs779210	0	chr3_117291656_118291656
rs116489154	0	chr3_117291656_118291656
rs147325936	0	chr3_117291656_118291656
rs779209	0	chr3_117291656_118291656
rs142560771	0	chr3_117291656_118291656
rs112594995	0	chr3_117291656_118291656
rs112342344	0	chr3_117291656_118291656
rs111338602	0	chr3_117291656_118291656
rs1083649	0	chr3_117291656_118291656
rs1083648	0	chr3_117291656_118291656
rs1083767	0	chr3_117291656_118291656
rs1083768	0	chr3_117291656_118291656
rs1083769	0	chr3_117291656_118291656
rs1092115	0	chr3_117291656_118291656
rs114060407	0	chr3_117291656_118291656
rs116477328	0	chr3_117291656_118291656
rs9878588	0	chr3_117291656_118291656
rs9878747	0	chr3_117291656_118291656
rs1696528	0	chr3_117291656_118291656
rs62273457	0	chr3_117291656_118291656
rs79476793	0	chr3_117291656_118291656
rs76584133	0	chr3_117291656_118291656
rs1613683	0	chr3_117291656_118291656
rs1696495	0	chr3_117291656_118291656
rs9828380	0	chr3_117291656_118291656
rs1720806	0	chr3_117291656_118291656
rs810451	0	chr3_117291656_118291656
rs9846412	0	chr3_117291656_118291656
rs779203	0	chr3_117291656_118291656
rs779202	0	chr3_117291656_118291656
rs79372407	0	chr3_117291656_118291656
rs78139448	0	chr3_117291656_118291656
rs779201	0	chr3_117291656_118291656
rs77720760	0	chr3_117291656_118291656
rs9865837	0	chr3_117291656_118291656
rs114477010	0	chr3_117291656_118291656
rs78683769	0	chr3_117291656_118291656
rs77631215	0	chr3_117291656_118291656
rs28854882	0	chr3_117291656_118291656
rs28800232	0	chr3_117291656_118291656
rs150153880	0	chr3_117291656_118291656
rs28892992	0	chr3_117291656_118291656
rs1584322	0	chr3_117291656_118291656
rs779200	0	chr3_117291656_118291656
rs779199	0	chr3_117291656_118291656
rs779198	0	chr3_117291656_118291656
rs1584321	0	chr3_117291656_118291656
rs779197	0	chr3_117291656_118291656
rs1066603	0	chr3_117291656_118291656
rs76650668	0	chr3_117291656_118291656
rs116037195	0	chr3_117291656_118291656
rs1066602	0	chr3_117291656_118291656
rs74600026	0	chr3_117291656_118291656
rs779196	0	chr3_117291656_118291656
rs779195	0	chr3_117291656_118291656
rs76754865	0	chr3_117291656_118291656
rs75789145	0	chr3_117291656_118291656
rs74784017	0	chr3_117291656_118291656
rs705267	0	chr3_117291656_118291656
rs7624940	0	chr3_117291656_118291656
rs7627204	0	chr3_117291656_118291656
rs62273458	0	chr3_117291656_118291656
rs1696488	0	chr3_117291656_118291656
rs78670157	0	chr3_117291656_118291656
rs9812918	0	chr3_117291656_118291656
rs9813191	0	chr3_117291656_118291656
rs1720779	0	chr3_117291656_118291656
rs1720778	0	chr3_117291656_118291656
rs142008455	0	chr3_117291656_118291656
rs73179284	0	chr3_117291656_118291656
rs1696487	0	chr3_117291656_118291656
rs148853431	0	chr3_117291656_118291656
rs114346467	0	chr3_117291656_118291656
rs9837689	0	chr3_117291656_118291656
rs75927910	0	chr3_117291656_118291656
rs77975613	0	chr3_117291656_118291656
rs12630337	0	chr3_117291656_118291656
rs1961264	0	chr3_117291656_118291656
rs61710392	0	chr3_117291656_118291656
rs62273459	0	chr3_117291656_118291656
rs62274760	0	chr3_117291656_118291656
rs62274780	0	chr3_117291656_118291656
rs13074387	0	chr3_117291656_118291656
rs7620150	0	chr3_117291656_118291656
rs77672971	0	chr3_117291656_118291656
rs779607	0	chr3_117291656_118291656
rs75835687	0	chr3_117291656_118291656
rs77300857	0	chr3_117291656_118291656
rs779608	0	chr3_117291656_118291656
rs1720810	0	chr3_117291656_118291656
rs1665969	0	chr3_117291656_118291656
rs77579258	0	chr3_117291656_118291656
rs9829946	0	chr3_117291656_118291656
rs809663	0	chr3_117291656_118291656
rs9830279	0	chr3_117291656_118291656
rs141116084	0	chr3_117291656_118291656
rs80353459	0	chr3_117291656_118291656
rs75788300	0	chr3_117291656_118291656
rs9815965	0	chr3_117291656_118291656
rs779609	0	chr3_117291656_118291656
rs9289100	0	chr3_117291656_118291656
rs11708195	0	chr3_117291656_118291656
rs11716034	0	chr3_117291656_118291656
rs16828233	0	chr3_117291656_118291656
rs16828234	0	chr3_117291656_118291656
rs79839237	0	chr3_117291656_118291656
rs779610	0	chr3_117291656_118291656
rs16828236	0	chr3_117291656_118291656
rs9864321	0	chr3_117291656_118291656
rs28758387	0	chr3_117291656_118291656
rs62274781	0	chr3_117291656_118291656
rs73179286	0	chr3_117291656_118291656
rs705266	0	chr3_117291656_118291656
rs705265	0	chr3_117291656_118291656
rs705264	0	chr3_117291656_118291656
rs705263	0	chr3_117291656_118291656
rs11720114	0	chr3_117291656_118291656
rs779218	0	chr3_117291656_118291656
rs1597057	0	chr3_117291656_118291656
rs75136090	0	chr3_117291656_118291656
rs779219	0	chr3_117291656_118291656
rs1079969	0	chr3_117291656_118291656
rs139747395	0	chr3_117291656_118291656
rs114029313	0	chr3_117291656_118291656
rs1720798	0	chr3_117291656_118291656
rs1348969	0	chr3_117291656_118291656
rs7647894	0	chr3_117291656_118291656
rs1392271	0	chr3_117291656_118291656
rs79131036	0	chr3_117291656_118291656
rs77304950	0	chr3_117291656_118291656
rs4687913	0	chr3_117291656_118291656
rs80351612	0	chr3_117291656_118291656
rs1968010	0	chr3_117291656_118291656
rs28427525	0	chr3_117291656_118291656
rs779617	0	chr3_117291656_118291656
rs9819777	0	chr3_117291656_118291656
rs809664	0	chr3_117291656_118291656
rs28373285	0	chr3_117291656_118291656
rs779616	0	chr3_117291656_118291656
rs779615	0	chr3_117291656_118291656
rs779614	0	chr3_117291656_118291656
rs17281381	0	chr3_117291656_118291656
rs11707585	0	chr3_117291656_118291656
rs1720809	0	chr3_117291656_118291656
rs114026539	0	chr3_117291656_118291656
rs4688099	0	chr3_117291656_118291656
rs1696506	0	chr3_117291656_118291656
rs10049485	0	chr3_117291656_118291656
rs150692120	0	chr3_117291656_118291656
rs1696505	0	chr3_117291656_118291656
rs75941798	0	chr3_117291656_118291656
rs6797447	0	chr3_117291656_118291656
rs62274785	0	chr3_117291656_118291656
rs1353917	0	chr3_117291656_118291656
rs57673682	0	chr3_117291656_118291656
rs114304547	0	chr3_117291656_118291656
rs74285398	0	chr3_117291656_118291656
rs28853947	0	chr3_117291656_118291656
rs60500613	0	chr3_117291656_118291656
rs1696504	0	chr3_117291656_118291656
rs13314327	0	chr3_117291656_118291656
rs1447591	0	chr3_117291656_118291656
rs61210202	0	chr3_117291656_118291656
rs78651237	0	chr3_117291656_118291656
rs77752591	0	chr3_117291656_118291656
rs141756923	0	chr3_117291656_118291656
rs6806804	0	chr3_117291656_118291656
rs75723228	0	chr3_117291656_118291656
rs60225171	0	chr3_117291656_118291656
rs60612486	0	chr3_117291656_118291656
rs112796838	0	chr3_117291656_118291656
rs141561593	0	chr3_117291656_118291656
rs150906254	0	chr3_117291656_118291656
rs13087409	0	chr3_117291656_118291656
rs57213717	0	chr3_117291656_118291656
rs1617428	0	chr3_117291656_118291656
rs112552806	0	chr3_117291656_118291656
rs6807523	0	chr3_117291656_118291656
rs6774404	0	chr3_117291656_118291656
rs72967532	0	chr3_117291656_118291656
rs3104616	0	chr3_117291656_118291656
rs9839474	0	chr3_117291656_118291656
rs113862050	0	chr3_117291656_118291656
rs9843990	0	chr3_117291656_118291656
rs7635166	0	chr3_117291656_118291656
rs1083754	0	chr3_117291656_118291656
rs1947145	0	chr3_117291656_118291656
rs1083755	0	chr3_117291656_118291656
rs2166753	0	chr3_117291656_118291656
rs80156371	0	chr3_117291656_118291656
rs74952568	0	chr3_117291656_118291656
rs2084350	0	chr3_117291656_118291656
rs1696512	0	chr3_117291656_118291656
rs1066605	0	chr3_117291656_118291656
rs56827334	0	chr3_117291656_118291656
rs1066604	0	chr3_117291656_118291656
rs112844470	0	chr3_117291656_118291656
rs9823427	0	chr3_117291656_118291656
rs62274791	0	chr3_117291656_118291656
rs9653891	0	chr3_117291656_118291656
rs2121711	0	chr3_117291656_118291656
rs9832676	0	chr3_117291656_118291656
rs9653892	0	chr3_117291656_118291656
rs779588	0	chr3_117291656_118291656
rs146478723	0	chr3_117291656_118291656
rs56179103	0	chr3_117291656_118291656
rs779625	0	chr3_117291656_118291656
rs779624	0	chr3_117291656_118291656
rs1499987	0	chr3_117291656_118291656
rs78822708	0	chr3_117291656_118291656
rs112316991	0	chr3_117291656_118291656
rs77674010	0	chr3_117291656_118291656
rs3886876	0	chr3_117291656_118291656
rs62274793	0	chr3_117291656_118291656
rs6791396	0	chr3_117291656_118291656
rs9864759	0	chr3_117291656_118291656
rs1374763	0	chr3_117291656_118291656
rs62274794	0	chr3_117291656_118291656
rs523911	0	chr3_117291656_118291656
rs495402	0	chr3_117291656_118291656
rs580719	0	chr3_117291656_118291656
rs75869296	0	chr3_117291656_118291656
rs1447594	0	chr3_117291656_118291656
rs16828316	0	chr3_117291656_118291656
rs111695162	0	chr3_117291656_118291656
rs6438450	0	chr3_117291656_118291656
rs2865542	0	chr3_117291656_118291656
rs73179294	0	chr3_117291656_118291656
rs76702603	0	chr3_117291656_118291656
rs481782	0	chr3_117291656_118291656
rs9820674	0	chr3_117291656_118291656
rs112928669	0	chr3_117291656_118291656
rs74285401	0	chr3_117291656_118291656
rs9821035	0	chr3_117291656_118291656
rs9835004	0	chr3_117291656_118291656
rs491064	0	chr3_117291656_118291656
rs1499986	0	chr3_117291656_118291656
rs9872618	0	chr3_117291656_118291656
rs74606256	0	chr3_117291656_118291656
rs9856360	0	chr3_117291656_118291656
rs16828323	0	chr3_117291656_118291656
rs9841940	0	chr3_117291656_118291656
rs2865543	0	chr3_117291656_118291656
rs545157	0	chr3_117291656_118291656
rs1566417	0	chr3_117291656_118291656
rs56716442	0	chr3_117291656_118291656
rs1374760	0	chr3_117291656_118291656
rs498082	0	chr3_117291656_118291656
rs575566	0	chr3_117291656_118291656
rs7645143	0	chr3_117291656_118291656
rs1447593	0	chr3_117291656_118291656
rs74463452	0	chr3_117291656_118291656
rs536720	0	chr3_117291656_118291656
rs78628794	0	chr3_117291656_118291656
rs564172	0	chr3_117291656_118291656
rs1374762	0	chr3_117291656_118291656
rs10934447	0	chr3_117291656_118291656
rs13325798	0	chr3_117291656_118291656
rs138235001	0	chr3_117291656_118291656
rs13325935	0	chr3_117291656_118291656
rs481034	0	chr3_117291656_118291656
rs481955	0	chr3_117291656_118291656
rs482107	0	chr3_117291656_118291656
rs149454503	0	chr3_117291656_118291656
rs78094714	0	chr3_117291656_118291656
rs139825790	0	chr3_117291656_118291656
rs515098	0	chr3_117291656_118291656
rs73179302	0	chr3_117291656_118291656
rs73180804	0	chr3_117291656_118291656
rs543313	0	chr3_117291656_118291656
rs543529	0	chr3_117291656_118291656
rs73180807	0	chr3_117291656_118291656
rs571110	0	chr3_117291656_118291656
rs1587453	0	chr3_117291656_118291656
rs6765710	0	chr3_117291656_118291656
rs6791000	0	chr3_117291656_118291656
rs113807793	0	chr3_117291656_118291656
rs76886488	0	chr3_117291656_118291656
rs79669550	0	chr3_117291656_118291656
rs115074020	0	chr3_117291656_118291656
rs9876333	0	chr3_117291656_118291656
rs479362	0	chr3_117291656_118291656
rs474880	0	chr3_117291656_118291656
rs79525682	0	chr3_117291656_118291656
rs9861164	0	chr3_117291656_118291656
rs72967571	0	chr3_117291656_118291656
rs76013879	0	chr3_117291656_118291656
rs114271740	0	chr3_117291656_118291656
rs73180812	0	chr3_117291656_118291656
rs9811613	0	chr3_117291656_118291656
rs521370	0	chr3_117291656_118291656
rs56367524	0	chr3_117291656_118291656
rs9815744	0	chr3_117291656_118291656
rs524954	0	chr3_117291656_118291656
rs75979705	0	chr3_117291656_118291656
rs550654	0	chr3_117291656_118291656
rs9834573	0	chr3_117291656_118291656
rs75298570	0	chr3_117291656_118291656
rs547097497	0	chr3_117291656_118291656
rs199878477	0	chr3_117291656_118291656
rs9881778	0	chr3_117291656_118291656
rs500097	0	chr3_117291656_118291656
rs503795	0	chr3_117291656_118291656
rs4687917	0	chr3_117291656_118291656
rs1696485	0	chr3_117291656_118291656
rs62274795	0	chr3_117291656_118291656
rs501971	0	chr3_117291656_118291656
rs76992573	0	chr3_117291656_118291656
rs556931	0	chr3_117291656_118291656
rs111679395	0	chr3_117291656_118291656
rs4688101	0	chr3_117291656_118291656
rs77186689	0	chr3_117291656_118291656
rs78271918	0	chr3_117291656_118291656
rs78969637	0	chr3_117291656_118291656
rs779800	0	chr3_117291656_118291656
rs114389071	0	chr3_117291656_118291656
rs2865545	0	chr3_117291656_118291656
rs62274796	0	chr3_117291656_118291656
rs524438	0	chr3_117291656_118291656
rs478362	0	chr3_117291656_118291656
rs12631946	0	chr3_117291656_118291656
rs518882	0	chr3_117291656_118291656
rs80133485	0	chr3_117291656_118291656
rs507145	0	chr3_117291656_118291656
rs488628	0	chr3_117291656_118291656
rs9820591	0	chr3_117291656_118291656
rs491796	0	chr3_117291656_118291656
rs492668	0	chr3_117291656_118291656
rs539284	0	chr3_117291656_118291656
rs62274804	0	chr3_117291656_118291656
rs114740671	0	chr3_117291656_118291656
rs480491	0	chr3_117291656_118291656
rs78623808	0	chr3_117291656_118291656
rs76734768	0	chr3_117291656_118291656
rs16828363	0	chr3_117291656_118291656
rs9834379	0	chr3_117291656_118291656
rs9815101	0	chr3_117291656_118291656
rs9815320	0	chr3_117291656_118291656
rs12630522	0	chr3_117291656_118291656
rs35569653	0	chr3_117291656_118291656
rs508870	0	chr3_117291656_118291656
rs116378519	0	chr3_117291656_118291656
rs1850944	0	chr3_117291656_118291656
rs9824494	0	chr3_117291656_118291656
rs7428892	0	chr3_117291656_118291656
rs6801360	0	chr3_117291656_118291656
rs72967596	0	chr3_117291656_118291656
rs73180822	0	chr3_117291656_118291656
rs566459	0	chr3_117291656_118291656
rs201984931	0	chr3_117291656_118291656
rs78211686	0	chr3_117291656_118291656
rs60356911	0	chr3_117291656_118291656
rs12330594	0	chr3_117291656_118291656
rs2218624	0	chr3_117291656_118291656
rs506192	0	chr3_117291656_118291656
rs75989649	0	chr3_117291656_118291656
rs513011	0	chr3_117291656_118291656
rs77047904	0	chr3_117291656_118291656
rs13326806	0	chr3_117291656_118291656
rs13319845	0	chr3_117291656_118291656
rs545252	0	chr3_117291656_118291656
rs9813744	0	chr3_117291656_118291656
rs1827180	0	chr3_117291656_118291656
rs523712	0	chr3_117291656_118291656
rs9814621	0	chr3_117291656_118291656
rs517313	0	chr3_117291656_118291656
rs487147	0	chr3_117291656_118291656
rs72969505	0	chr3_117291656_118291656
rs576638	0	chr3_117291656_118291656
rs1083825	0	chr3_117291656_118291656
rs75420861	0	chr3_117291656_118291656
rs495761	0	chr3_117291656_118291656
rs12634754	0	chr3_117291656_118291656
rs504005	0	chr3_117291656_118291656
rs1614410	0	chr3_117291656_118291656
rs111773982	0	chr3_117291656_118291656
rs540615	0	chr3_117291656_118291656
rs531289	0	chr3_117291656_118291656
rs542459	0	chr3_117291656_118291656
rs4688102	0	chr3_117291656_118291656
rs62274806	0	chr3_117291656_118291656
rs77059093	0	chr3_117291656_118291656
rs483368	0	chr3_117291656_118291656
rs72969514	0	chr3_117291656_118291656
rs112897292	0	chr3_117291656_118291656
rs2090713	0	chr3_117291656_118291656
rs2102926	0	chr3_117291656_118291656
rs114189978	0	chr3_117291656_118291656
rs62274807	0	chr3_117291656_118291656
rs62274808	0	chr3_117291656_118291656
rs489514	0	chr3_117291656_118291656
rs9882733	0	chr3_117291656_118291656
rs497009	0	chr3_117291656_118291656
rs62274809	0	chr3_117291656_118291656
rs72969515	0	chr3_117291656_118291656
rs507092	0	chr3_117291656_118291656
rs16828422	0	chr3_117291656_118291656
rs507279	0	chr3_117291656_118291656
rs555463	0	chr3_117291656_118291656
rs4688103	0	chr3_117291656_118291656
rs513437	0	chr3_117291656_118291656
rs149273486	0	chr3_117291656_118291656
rs475191	0	chr3_117291656_118291656
rs1520113	0	chr3_117291656_118291656
rs62274811	0	chr3_117291656_118291656
rs578424	0	chr3_117291656_118291656
rs483526	0	chr3_117291656_118291656
rs60736065	0	chr3_117291656_118291656
rs525687	0	chr3_117291656_118291656
rs526633	0	chr3_117291656_118291656
rs112634131	0	chr3_117291656_118291656
rs9848730	0	chr3_117291656_118291656
rs57506637	0	chr3_117291656_118291656
rs558882	0	chr3_117291656_118291656
rs9854169	0	chr3_117291656_118291656
rs572538	0	chr3_117291656_118291656
rs9840997	0	chr3_117291656_118291656
rs112046290	0	chr3_117291656_118291656
rs16828424	0	chr3_117291656_118291656
rs11708487	0	chr3_117291656_118291656
rs6808379	0	chr3_117291656_118291656
rs518166	0	chr3_117291656_118291656
rs142223072	0	chr3_117291656_118291656
rs4688104	0	chr3_117291656_118291656
rs4688105	0	chr3_117291656_118291656
rs553070	0	chr3_117291656_118291656
rs566574	0	chr3_117291656_118291656
rs1447592	0	chr3_117291656_118291656
rs72969533	0	chr3_117291656_118291656
rs80138751	0	chr3_117291656_118291656
rs779606	0	chr3_117291656_118291656
rs1348968	0	chr3_117291656_118291656
rs6770820	0	chr3_117291656_118291656
rs16828431	0	chr3_117291656_118291656
rs538740	0	chr3_117291656_118291656
rs577196	0	chr3_117291656_118291656
rs4688106	0	chr3_117291656_118291656
rs75814487	0	chr3_117291656_118291656
rs6790306	0	chr3_117291656_118291656
rs9830169	0	chr3_117291656_118291656
rs1401952	0	chr3_117291656_118291656
rs55803033	0	chr3_117291656_118291656
rs4688107	0	chr3_117291656_118291656
rs548483	0	chr3_117291656_118291656
rs516560	0	chr3_117291656_118291656
rs75664695	0	chr3_117291656_118291656
rs16828457	0	chr3_117291656_118291656
rs16828459	0	chr3_117291656_118291656
rs10511379	0	chr3_117291656_118291656
rs10511378	0	chr3_117291656_118291656
rs1374767	0	chr3_117291656_118291656
rs56233722	0	chr3_117291656_118291656
rs499789	0	chr3_117291656_118291656
rs524245	0	chr3_117291656_118291656
rs72969543	0	chr3_117291656_118291656
rs9683156	0	chr3_117291656_118291656
rs116432479	0	chr3_117291656_118291656
rs1374768	0	chr3_117291656_118291656
rs73180835	0	chr3_117291656_118291656
rs1900604	0	chr3_117291656_118291656
rs10511377	0	chr3_117291656_118291656
rs9834139	0	chr3_117291656_118291656
rs553769	0	chr3_117291656_118291656
rs62274813	0	chr3_117291656_118291656
rs557455	0	chr3_117291656_118291656
rs10511376	0	chr3_117291656_118291656
rs1353918	0	chr3_117291656_118291656
rs72969547	0	chr3_117291656_118291656
rs72969548	0	chr3_117291656_118291656
rs4688108	0	chr3_117291656_118291656
rs111502503	0	chr3_117291656_118291656
rs2865845	0	chr3_117291656_118291656
rs10934448	0	chr3_117291656_118291656
rs10934449	0	chr3_117291656_118291656
rs116612716	0	chr3_117291656_118291656
rs58719683	0	chr3_117291656_118291656
rs2970134	0	chr3_117291656_118291656
rs9880484	0	chr3_117291656_118291656
rs143489818	0	chr3_117291656_118291656
rs2946798	0	chr3_117291656_118291656
rs2946799	0	chr3_117291656_118291656
rs73180839	0	chr3_117291656_118291656
rs73180840	0	chr3_117291656_118291656
rs75514439	0	chr3_117291656_118291656
rs75867334	0	chr3_117291656_118291656
rs73180841	0	chr3_117291656_118291656
rs112973376	0	chr3_117291656_118291656
rs1607672	0	chr3_117291656_118291656
rs112497433	0	chr3_117291656_118291656
rs2970135	0	chr3_117291656_118291656
rs2946800	0	chr3_117291656_118291656
rs2946801	0	chr3_117291656_118291656
rs2970136	0	chr3_117291656_118291656
rs79822710	0	chr3_117291656_118291656
rs78424355	0	chr3_117291656_118291656
rs2946803	0	chr3_117291656_118291656
rs2970138	0	chr3_117291656_118291656
rs17726851	0	chr3_117291656_118291656
rs59838637	0	chr3_117291656_118291656
rs113304993	0	chr3_117291656_118291656
rs12233581	0	chr3_117291656_118291656
rs7650108	0	chr3_117291656_118291656
rs2946807	0	chr3_117291656_118291656
rs112837479	0	chr3_117291656_118291656
rs6764281	0	chr3_117291656_118291656
rs2946808	0	chr3_117291656_118291656
rs57001703	0	chr3_117291656_118291656
rs62274825	0	chr3_117291656_118291656
rs2970143	0	chr3_117291656_118291656
rs2970144	0	chr3_117291656_118291656
rs28806309	0	chr3_117291656_118291656
rs9810617	0	chr3_117291656_118291656
rs142128273	0	chr3_117291656_118291656
rs59751075	0	chr3_117291656_118291656
rs111405148	0	chr3_117291656_118291656
rs1520114	0	chr3_117291656_118291656
rs1520115	0	chr3_117291656_118291656
rs1520116	0	chr3_117291656_118291656
rs62274826	0	chr3_117291656_118291656
rs75340914	0	chr3_117291656_118291656
rs77334219	0	chr3_117291656_118291656
rs62274827	0	chr3_117291656_118291656
rs1520117	0	chr3_117291656_118291656
rs1949542	0	chr3_117291656_118291656
rs115123378	0	chr3_117291656_118291656
rs1401953	0	chr3_117291656_118291656
rs1401954	0	chr3_117291656_118291656
rs7632701	0	chr3_117291656_118291656
rs56016871	0	chr3_117291656_118291656
rs56351449	0	chr3_117291656_118291656
rs12637646	0	chr3_117291656_118291656
rs9828410	0	chr3_117291656_118291656
rs9808947	0	chr3_117291656_118291656
rs7614154	0	chr3_117291656_118291656
rs16828549	0	chr3_117291656_118291656
rs62274828	0	chr3_117291656_118291656
rs10511375	0	chr3_117291656_118291656
rs1520119	0	chr3_117291656_118291656
rs1356805	0	chr3_117291656_118291656
rs1401955	0	chr3_117291656_118291656
rs9289104	0	chr3_117291656_118291656
rs2970148	0	chr3_117291656_118291656
rs146390259	0	chr3_117291656_118291656
rs12491385	0	chr3_117291656_118291656
rs10511374	0	chr3_117291656_118291656
rs73180846	0	chr3_117291656_118291656
rs62274829	0	chr3_117291656_118291656
rs72622400	0	chr3_117291656_118291656
rs28482455	0	chr3_117291656_118291656
rs72622401	0	chr3_117291656_118291656
rs72622402	0	chr3_117291656_118291656
rs1520120	0	chr3_117291656_118291656
rs1520121	0	chr3_117291656_118291656
rs1915095	0	chr3_117291656_118291656
rs1915096	0	chr3_117291656_118291656
rs2970131	0	chr3_117291656_118291656
rs6781738	0	chr3_117291656_118291656
rs3920308	0	chr3_117291656_118291656
rs3974959	0	chr3_117291656_118291656
rs1520122	0	chr3_117291656_118291656
rs1520123	0	chr3_117291656_118291656
rs12637095	0	chr3_117291656_118291656
rs17676122	0	chr3_117291656_118291656
rs28410918	0	chr3_117291656_118291656
rs17676130	0	chr3_117291656_118291656
rs149836256	0	chr3_117291656_118291656
rs116129935	0	chr3_117291656_118291656
rs1607673	0	chr3_117291656_118291656
rs4688114	0	chr3_117291656_118291656
rs4688115	0	chr3_117291656_118291656
rs4688116	0	chr3_117291656_118291656
rs34289148	0	chr3_117291656_118291656
rs1401957	0	chr3_117291656_118291656
rs75713399	0	chr3_117291656_118291656
rs2970125	0	chr3_117291656_118291656
rs72625403	0	chr3_117291656_118291656
rs4527371	0	chr3_117291656_118291656
rs116116241	0	chr3_117291656_118291656
rs9849379	0	chr3_117291656_118291656
rs7637943	0	chr3_117291656_118291656
rs1915097	0	chr3_117291656_118291656
rs1915098	0	chr3_117291656_118291656
rs2970124	0	chr3_117291656_118291656
rs11715251	0	chr3_117291656_118291656
rs12638367	0	chr3_117291656_118291656
rs1546683	0	chr3_117291656_118291656
rs17676297	0	chr3_117291656_118291656
rs2946811	0	chr3_117291656_118291656
rs13327271	0	chr3_117291656_118291656
rs74714143	0	chr3_117291656_118291656
rs13323664	0	chr3_117291656_118291656
rs13316535	0	chr3_117291656_118291656
rs1464309	0	chr3_117291656_118291656
rs1464310	0	chr3_117291656_118291656
rs1464311	0	chr3_117291656_118291656
rs11717594	0	chr3_117291656_118291656
rs9828098	0	chr3_117291656_118291656
rs72625404	0	chr3_117291656_118291656
rs7618451	0	chr3_117291656_118291656
rs12630012	0	chr3_117291656_118291656
rs2970122	0	chr3_117291656_118291656
rs78422563	0	chr3_117291656_118291656
rs9877285	0	chr3_117291656_118291656
rs1520124	0	chr3_117291656_118291656
rs2139547	0	chr3_117291656_118291656
rs1983380	0	chr3_117291656_118291656
rs9832543	0	chr3_117291656_118291656
rs1520125	0	chr3_117291656_118291656
rs2946813	0	chr3_117291656_118291656
rs2970120	0	chr3_117291656_118291656
rs114578806	0	chr3_117291656_118291656
rs1520126	0	chr3_117291656_118291656
rs1401958	0	chr3_117291656_118291656
rs1401959	0	chr3_117291656_118291656
rs1520127	0	chr3_117291656_118291656
rs12492016	0	chr3_117291656_118291656
rs12634577	0	chr3_117291656_118291656
rs1401960	0	chr3_117291656_118291656
rs2970119	0	chr3_117291656_118291656
rs2102925	0	chr3_117291656_118291656
rs28649582	0	chr3_117291656_118291656
rs1520128	0	chr3_117291656_118291656
rs1520129	0	chr3_117291656_118291656
rs4687918	0	chr3_117291656_118291656
rs4687919	0	chr3_117291656_118291656
rs16828591	0	chr3_117291656_118291656
rs2946815	0	chr3_117291656_118291656
rs1520131	0	chr3_117291656_118291656
rs2946816	0	chr3_117291656_118291656
rs2970117	0	chr3_117291656_118291656
rs57570219	0	chr3_117291656_118291656
rs74729757	0	chr3_117291656_118291656
rs9880522	0	chr3_117291656_118291656
rs1589282	0	chr3_117291656_118291656
rs58128735	0	chr3_117291656_118291656
rs12639472	0	chr3_117291656_118291656
rs28645420	0	chr3_117291656_118291656
rs62274857	0	chr3_117291656_118291656
rs2946818	0	chr3_117291656_118291656
rs6808261	0	chr3_117291656_118291656
rs2970115	0	chr3_117291656_118291656
rs2946819	0	chr3_117291656_118291656
rs2946820	0	chr3_117291656_118291656
rs79773371	0	chr3_117291656_118291656
rs2946821	0	chr3_117291656_118291656
rs2970114	0	chr3_117291656_118291656
rs1554385	0	chr3_117291656_118291656
rs11706771	0	chr3_117291656_118291656
rs11710875	0	chr3_117291656_118291656
rs35338242	0	chr3_117291656_118291656
rs4146333	0	chr3_117291656_118291656
rs114839533	0	chr3_117291656_118291656
rs1401951	0	chr3_117291656_118291656
rs62275962	0	chr3_117291656_118291656
rs62275963	0	chr3_117291656_118291656
rs2970110	0	chr3_117291656_118291656
rs2946824	0	chr3_117291656_118291656
rs6800781	0	chr3_117291656_118291656
rs939316	0	chr3_117291656_118291656
rs143926735	0	chr3_117291656_118291656
rs6780730	0	chr3_117291656_118291656
rs16828610	0	chr3_117291656_118291656
rs2946825	0	chr3_117291656_118291656
rs1113808	0	chr3_117291656_118291656
rs7636409	0	chr3_117291656_118291656
rs112461831	0	chr3_117291656_118291656
rs62275965	0	chr3_117291656_118291656
rs62275966	0	chr3_117291656_118291656
rs62275967	0	chr3_117291656_118291656
rs62275968	0	chr3_117291656_118291656
rs111543729	0	chr3_117291656_118291656
rs6785400	0	chr3_117291656_118291656
rs6785522	0	chr3_117291656_118291656
rs147495667	0	chr3_117291656_118291656
rs2970109	0	chr3_117291656_118291656
rs2970108	0	chr3_117291656_118291656
rs6767633	0	chr3_117291656_118291656
rs74566800	0	chr3_117291656_118291656
rs143255662	0	chr3_117291656_118291656
rs111751942	0	chr3_117291656_118291656
rs62275969	0	chr3_117291656_118291656
rs144191378	0	chr3_117291656_118291656
rs62275970	0	chr3_117291656_118291656
rs78320193	0	chr3_117291656_118291656
rs74455520	0	chr3_117291656_118291656
rs79797465	0	chr3_117291656_118291656
rs151002305	0	chr3_117291656_118291656
rs62275971	0	chr3_117291656_118291656
rs62275972	0	chr3_117291656_118291656
rs9758053	0	chr3_117291656_118291656
rs6784531	0	chr3_117291656_118291656
rs2222305	0	chr3_117291656_118291656
rs6808572	0	chr3_117291656_118291656
rs2203945	0	chr3_117291656_118291656
rs80278892	0	chr3_117291656_118291656
rs75752354	0	chr3_117291656_118291656
rs147777785	0	chr3_117291656_118291656
rs56337209	0	chr3_117291656_118291656
rs56147469	0	chr3_117291656_118291656
rs76731441	0	chr3_117291656_118291656
rs139487903	0	chr3_117291656_118291656
rs77892315	0	chr3_117291656_118291656
rs76012831	0	chr3_117291656_118291656
rs1464312	0	chr3_117291656_118291656
rs2037363	0	chr3_117291656_118291656
rs115026595	0	chr3_117291656_118291656
rs2946796	0	chr3_117291656_118291656
rs2037362	0	chr3_117291656_118291656
rs2970106	0	chr3_117291656_118291656
rs1850943	0	chr3_117291656_118291656
rs2970104	0	chr3_117291656_118291656
rs2970103	0	chr3_117291656_118291656
rs77522702	0	chr3_117291656_118291656
rs74852705	0	chr3_117291656_118291656
rs77756430	0	chr3_117291656_118291656
rs4585187	0	chr3_117291656_118291656
rs79789909	0	chr3_117291656_118291656
rs4568124	0	chr3_117291656_118291656
rs77712546	0	chr3_117291656_118291656
rs4507245	0	chr3_117291656_118291656
rs6804586	0	chr3_117291656_118291656
rs4630940	0	chr3_117291656_118291656
rs6807699	0	chr3_117291656_118291656
rs6807887	0	chr3_117291656_118291656
rs4583648	0	chr3_117291656_118291656
rs4468967	0	chr3_117291656_118291656
rs7610392	0	chr3_117291656_118291656
rs77110926	0	chr3_117291656_118291656
rs10804536	0	chr3_117291656_118291656
rs112613255	0	chr3_117291656_118291656
rs10804537	0	chr3_117291656_118291656
rs10804538	0	chr3_117291656_118291656
rs6781993	0	chr3_117291656_118291656
rs77511521	0	chr3_117291656_118291656
rs6769610	0	chr3_117291656_118291656
rs16828633	0	chr3_117291656_118291656
rs79029293	0	chr3_117291656_118291656
rs59732248	0	chr3_117291656_118291656
rs9843880	0	chr3_117291656_118291656
rs9865749	0	chr3_117291656_118291656
rs9828647	0	chr3_117291656_118291656
rs9828771	0	chr3_117291656_118291656
rs9848574	0	chr3_117291656_118291656
rs9866246	0	chr3_117291656_118291656
rs9828854	0	chr3_117291656_118291656
rs74776711	0	chr3_117291656_118291656
rs13086945	0	chr3_117291656_118291656
rs78598552	0	chr3_117291656_118291656
rs78118112	0	chr3_117291656_118291656
rs9289105	0	chr3_117291656_118291656
rs12695370	0	chr3_117291656_118291656
rs12695371	0	chr3_117291656_118291656
rs4588353	0	chr3_117291656_118291656
rs4073589	0	chr3_117291656_118291656
rs4146786	0	chr3_117291656_118291656
rs4074439	0	chr3_117291656_118291656
rs4519687	0	chr3_117291656_118291656
rs76048159	0	chr3_117291656_118291656
rs78500432	0	chr3_117291656_118291656
rs77233665	0	chr3_117291656_118291656
rs10804539	0	chr3_117291656_118291656
rs16828635	0	chr3_117291656_118291656
rs9682051	0	chr3_117291656_118291656
rs78460508	0	chr3_117291656_118291656
rs79373431	0	chr3_117291656_118291656
rs75059903	0	chr3_117291656_118291656
rs12695372	0	chr3_117291656_118291656
rs9816586	0	chr3_117291656_118291656
rs4378953	0	chr3_117291656_118291656
rs5006116	0	chr3_117291656_118291656
rs56056704	0	chr3_117291656_118291656
rs12330691	0	chr3_117291656_118291656
rs4383519	0	chr3_117291656_118291656
rs4355274	0	chr3_117291656_118291656
rs77749034	0	chr3_117291656_118291656
rs116524758	0	chr3_117291656_118291656
rs115955924	0	chr3_117291656_118291656
rs111308075	0	chr3_117291656_118291656
rs9814090	0	chr3_117291656_118291656
rs10934451	0	chr3_117291656_118291656
rs73180861	0	chr3_117291656_118291656
rs73180862	0	chr3_117291656_118291656
rs10804540	0	chr3_117291656_118291656
rs12487025	0	chr3_117291656_118291656
rs12490046	0	chr3_117291656_118291656
rs9790284	0	chr3_117291656_118291656
rs9875662	0	chr3_117291656_118291656
rs4131581	0	chr3_117291656_118291656
rs4131580	0	chr3_117291656_118291656
rs4295164	0	chr3_117291656_118291656
rs4413306	0	chr3_117291656_118291656
rs77198832	0	chr3_117291656_118291656
rs6807882	0	chr3_117291656_118291656
rs6438452	0	chr3_117291656_118291656
rs6438453	0	chr3_117291656_118291656
rs6438454	0	chr3_117291656_118291656
rs4519688	0	chr3_117291656_118291656
rs7620329	0	chr3_117291656_118291656
rs59712763	0	chr3_117291656_118291656
rs75850309	0	chr3_117291656_118291656
rs9867795	0	chr3_117291656_118291656
rs77243189	0	chr3_117291656_118291656
rs9830225	0	chr3_117291656_118291656
rs76207919	0	chr3_117291656_118291656
rs4530516	0	chr3_117291656_118291656
rs9790280	0	chr3_117291656_118291656
rs4688117	0	chr3_117291656_118291656
rs4535218	0	chr3_117291656_118291656
rs111274676	0	chr3_117291656_118291656
rs6438457	0	chr3_117291656_118291656
rs79214633	0	chr3_117291656_118291656
rs9814010	0	chr3_117291656_118291656
rs75708986	0	chr3_117291656_118291656
rs7625296	0	chr3_117291656_118291656
rs4688118	0	chr3_117291656_118291656
rs4688119	0	chr3_117291656_118291656
rs12494370	0	chr3_117291656_118291656
rs76946839	0	chr3_117291656_118291656
rs4353799	0	chr3_117291656_118291656
rs4605536	0	chr3_117291656_118291656
rs78506241	0	chr3_117291656_118291656
rs146709378	0	chr3_117291656_118291656
rs139278466	0	chr3_117291656_118291656
rs75914744	0	chr3_117291656_118291656
rs13082737	0	chr3_117291656_118291656
rs115617300	0	chr3_117291656_118291656
rs11710173	0	chr3_117291656_118291656
rs561832595	0	chr3_117291656_118291656
rs185608561	0	chr3_117291656_118291656
rs538245788	0	chr3_117291656_118291656
rs139183477	0	chr3_117291656_118291656
rs6778286	0	chr3_117291656_118291656
rs114691183	0	chr3_117291656_118291656
rs4263287	0	chr3_117291656_118291656
rs142622373	0	chr3_117291656_118291656
rs7627516	0	chr3_117291656_118291656
rs7638026	0	chr3_117291656_118291656
rs75102380	0	chr3_117291656_118291656
rs112346687	0	chr3_117291656_118291656
rs9843044	0	chr3_117291656_118291656
rs13075133	0	chr3_117291656_118291656
rs9824039	0	chr3_117291656_118291656
rs9865566	0	chr3_117291656_118291656
rs7429269	0	chr3_117291656_118291656
rs4293696	0	chr3_117291656_118291656
rs149909056	0	chr3_117291656_118291656
rs115332457	0	chr3_117291656_118291656
rs116126586	0	chr3_117291656_118291656
rs80244371	0	chr3_117291656_118291656
rs6438460	0	chr3_117291656_118291656
rs6438461	0	chr3_117291656_118291656
rs10428150	0	chr3_117291656_118291656
rs6535780	0	chr4_152170613_153170613
rs6535781	0	chr4_152170613_153170613
rs6535782	0	chr4_152170613_153170613
rs10857257	0	chr4_152170613_153170613
rs11099797	0	chr4_152170613_153170613
rs12505382	0	chr4_152170613_153170613
rs12501397	0	chr4_152170613_153170613
rs6848046	0	chr4_152170613_153170613
rs7665657	0	chr4_152170613_153170613
rs4473634	0	chr4_152170613_153170613
rs142876659	0	chr4_152170613_153170613
rs76491484	0	chr4_152170613_153170613
rs2407167	0	chr4_152170613_153170613
rs11099798	0	chr4_152170613_153170613
rs11099799	0	chr4_152170613_153170613
rs34041707	0	chr4_152170613_153170613
rs6842019	0	chr4_152170613_153170613
rs7663659	0	chr4_152170613_153170613
rs6826635	0	chr4_152170613_153170613
rs6826839	0	chr4_152170613_153170613
rs374833673	0	chr4_152170613_153170613
rs377587579	0	chr4_152170613_153170613
rs74607940	0	chr4_152170613_153170613
rs6850554	0	chr4_152170613_153170613
rs9985620	0	chr4_152170613_153170613
rs146672469	0	chr4_152170613_153170613
rs148113892	0	chr4_152170613_153170613
rs3990733	0	chr4_152170613_153170613
rs2407166	0	chr4_152170613_153170613
rs66559303	0	chr4_152170613_153170613
rs4339187	0	chr4_152170613_153170613
rs13128346	0	chr4_152170613_153170613
rs62328350	0	chr4_152170613_153170613
rs62328351	0	chr4_152170613_153170613
rs6846745	0	chr4_152170613_153170613
rs149062344	0	chr4_152170613_153170613
rs10520104	0	chr4_152170613_153170613
rs17027480	0	chr4_152170613_153170613
rs12508449	0	chr4_152170613_153170613
rs115784719	0	chr4_152170613_153170613
rs10011948	0	chr4_152170613_153170613
rs13150868	0	chr4_152170613_153170613
rs11734727	0	chr4_152170613_153170613
rs55812154	0	chr4_152170613_153170613
rs13134038	0	chr4_152170613_153170613
rs17590612	0	chr4_152170613_153170613
rs17027494	0	chr4_152170613_153170613
rs115199114	0	chr4_152170613_153170613
rs2407165	0	chr4_152170613_153170613
rs17505984	0	chr4_152170613_153170613
rs75536437	0	chr4_152170613_153170613
rs62328353	0	chr4_152170613_153170613
rs28532758	0	chr4_152170613_153170613
rs28651657	0	chr4_152170613_153170613
rs77434747	0	chr4_152170613_153170613
rs35198214	0	chr4_152170613_153170613
rs9994652	0	chr4_152170613_153170613
rs4504229	0	chr4_152170613_153170613
rs11332443	0	chr4_152170613_153170613
rs11332442	0	chr4_152170613_153170613
rs6819551	0	chr4_152170613_153170613
rs114979651	0	chr4_152170613_153170613
rs11733473	0	chr4_152170613_153170613
rs11733501	0	chr4_152170613_153170613
rs60926819	0	chr4_152170613_153170613
rs148925980	0	chr4_152170613_153170613
rs113846963	0	chr4_152170613_153170613
rs28767036	0	chr4_152170613_153170613
rs142452230	0	chr4_152170613_153170613
rs6535783	0	chr4_152170613_153170613
rs11936543	0	chr4_152170613_153170613
rs7693644	0	chr4_152170613_153170613
rs10016704	0	chr4_152170613_153170613
rs35245353	0	chr4_152170613_153170613
rs2407220	0	chr4_152170613_153170613
rs6851493	0	chr4_152170613_153170613
rs6832149	0	chr4_152170613_153170613
rs4417949	0	chr4_152170613_153170613
rs140552181	0	chr4_152170613_153170613
rs10009103	0	chr4_152170613_153170613
rs3056172	0	chr4_152170613_153170613
rs10031618	0	chr4_152170613_153170613
rs75003274	0	chr4_152170613_153170613
rs10031902	0	chr4_152170613_153170613
rs76848279	0	chr4_152170613_153170613
rs9990564	0	chr4_152170613_153170613
rs10013073	0	chr4_152170613_153170613
rs9990721	0	chr4_152170613_153170613
rs180974835	0	chr4_152170613_153170613
rs36097019	0	chr4_152170613_153170613
rs1875308	0	chr4_152170613_153170613
rs145363624	0	chr4_152170613_153170613
rs55855806	0	chr4_152170613_153170613
rs6849871	0	chr4_152170613_153170613
rs6850118	0	chr4_152170613_153170613
rs74434272	0	chr4_152170613_153170613
rs6850311	0	chr4_152170613_153170613
rs2407168	0	chr4_152170613_153170613
rs571028429	0	chr4_152170613_153170613
rs4385037	0	chr4_152170613_153170613
rs75211918	0	chr4_152170613_153170613
rs13112985	0	chr4_152170613_153170613
rs114494799	0	chr4_152170613_153170613
rs80278913	0	chr4_152170613_153170613
rs3990734	0	chr4_152170613_153170613
rs13126943	0	chr4_152170613_153170613
rs12509608	0	chr4_152170613_153170613
rs28760401	0	chr4_152170613_153170613
rs11729901	0	chr4_152170613_153170613
rs6535784	0	chr4_152170613_153170613
rs6535785	0	chr4_152170613_153170613
rs13135328	0	chr4_152170613_153170613
rs6835206	0	chr4_152170613_153170613
rs76167872	0	chr4_152170613_153170613
rs13117723	0	chr4_152170613_153170613
rs55869644	0	chr4_152170613_153170613
rs57372803	0	chr4_152170613_153170613
rs115915962	0	chr4_152170613_153170613
rs76480650	0	chr4_152170613_153170613
rs13126069	0	chr4_152170613_153170613
rs2407221	0	chr4_152170613_153170613
rs13102005	0	chr4_152170613_153170613
rs11734518	0	chr4_152170613_153170613
rs11730707	0	chr4_152170613_153170613
rs146090587	0	chr4_152170613_153170613
rs115541204	0	chr4_152170613_153170613
rs11726496	0	chr4_152170613_153170613
rs12649384	0	chr4_152170613_153170613
rs12643383	0	chr4_152170613_153170613
rs76279766	0	chr4_152170613_153170613
rs12643490	0	chr4_152170613_153170613
rs13134365	0	chr4_152170613_153170613
rs12647331	0	chr4_152170613_153170613
rs78968521	0	chr4_152170613_153170613
rs10032413	0	chr4_152170613_153170613
rs115188497	0	chr4_152170613_153170613
rs17027528	0	chr4_152170613_153170613
rs13148086	0	chr4_152170613_153170613
rs7689875	0	chr4_152170613_153170613
rs7668541	0	chr4_152170613_153170613
rs72725927	0	chr4_152170613_153170613
rs79701182	0	chr4_152170613_153170613
rs17590780	0	chr4_152170613_153170613
rs12649929	0	chr4_152170613_153170613
rs3990708	0	chr4_152170613_153170613
rs9997353	0	chr4_152170613_153170613
rs9997461	0	chr4_152170613_153170613
rs11099801	0	chr4_152170613_153170613
rs56220030	0	chr4_152170613_153170613
rs55905531	0	chr4_152170613_153170613
rs79997784	0	chr4_152170613_153170613
rs11733600	0	chr4_152170613_153170613
rs11721421	0	chr4_152170613_153170613
rs72725933	0	chr4_152170613_153170613
rs6844983	0	chr4_152170613_153170613
rs6844852	0	chr4_152170613_153170613
rs6845400	0	chr4_152170613_153170613
rs4610316	0	chr4_152170613_153170613
rs4529031	0	chr4_152170613_153170613
rs144906485	0	chr4_152170613_153170613
rs11735681	0	chr4_152170613_153170613
rs11099802	0	chr4_152170613_153170613
rs6852223	0	chr4_152170613_153170613
rs10015834	0	chr4_152170613_153170613
rs79827604	0	chr4_152170613_153170613
rs10520108	0	chr4_152170613_153170613
rs7695360	0	chr4_152170613_153170613
rs61570949	0	chr4_152170613_153170613
rs7654306	0	chr4_152170613_153170613
rs76897296	0	chr4_152170613_153170613
rs6817881	0	chr4_152170613_153170613
rs6849552	0	chr4_152170613_153170613
rs10005814	0	chr4_152170613_153170613
rs60507963	0	chr4_152170613_153170613
rs6837952	0	chr4_152170613_153170613
rs6535786	0	chr4_152170613_153170613
rs7681077	0	chr4_152170613_153170613
rs80180818	0	chr4_152170613_153170613
rs72725936	0	chr4_152170613_153170613
rs6535787	0	chr4_152170613_153170613
rs6822385	0	chr4_152170613_153170613
rs28569336	0	chr4_152170613_153170613
rs17690563	0	chr4_152170613_153170613
rs17690571	0	chr4_152170613_153170613
rs28532429	0	chr4_152170613_153170613
rs17634012	0	chr4_152170613_153170613
rs17634030	0	chr4_152170613_153170613
rs17690590	0	chr4_152170613_153170613
rs11935875	0	chr4_152170613_153170613
rs11935905	0	chr4_152170613_153170613
rs114766274	0	chr4_152170613_153170613
rs17590928	0	chr4_152170613_153170613
rs17590942	0	chr4_152170613_153170613
rs62330907	0	chr4_152170613_153170613
rs7685471	0	chr4_152170613_153170613
rs2897606	0	chr4_152170613_153170613
rs2724582	0	chr4_152170613_153170613
rs12640234	0	chr4_152170613_153170613
rs12646254	0	chr4_152170613_153170613
rs11731376	0	chr4_152170613_153170613
rs11723291	0	chr4_152170613_153170613
rs2651321	0	chr4_152170613_153170613
rs17590964	0	chr4_152170613_153170613
rs6815197	0	chr4_152170613_153170613
rs2407170	0	chr4_152170613_153170613
rs79079728	0	chr4_152170613_153170613
rs4696246	0	chr4_152170613_153170613
rs79468174	0	chr4_152170613_153170613
rs4696247	0	chr4_152170613_153170613
rs62328550	0	chr4_152170613_153170613
rs112983124	0	chr4_152170613_153170613
rs62328551	0	chr4_152170613_153170613
rs6820729	0	chr4_152170613_153170613
rs6843412	0	chr4_152170613_153170613
rs6843956	0	chr4_152170613_153170613
rs55684420	0	chr4_152170613_153170613
rs56347427	0	chr4_152170613_153170613
rs114990589	0	chr4_152170613_153170613
rs62327164	0	chr4_152170613_153170613
rs74983064	0	chr4_152170613_153170613
rs72725947	0	chr4_152170613_153170613
rs9790482	0	chr4_152170613_153170613
rs9790516	0	chr4_152170613_153170613
rs72725950	0	chr4_152170613_153170613
rs7655373	0	chr4_152170613_153170613
rs111382018	0	chr4_152170613_153170613
rs11730091	0	chr4_152170613_153170613
rs115901369	0	chr4_152170613_153170613
rs6854855	0	chr4_152170613_153170613
rs72725953	0	chr4_152170613_153170613
rs76467585	0	chr4_152170613_153170613
rs11732335	0	chr4_152170613_153170613
rs72725955	0	chr4_152170613_153170613
rs59990331	0	chr4_152170613_153170613
rs6535788	0	chr4_152170613_153170613
rs62327167	0	chr4_152170613_153170613
rs6858515	0	chr4_152170613_153170613
rs62327168	0	chr4_152170613_153170613
rs4696248	0	chr4_152170613_153170613
rs11937572	0	chr4_152170613_153170613
rs76885071	0	chr4_152170613_153170613
rs62327169	0	chr4_152170613_153170613
rs4455397	0	chr4_152170613_153170613
rs7438912	0	chr4_152170613_153170613
rs2407171	0	chr4_152170613_153170613
rs76460274	0	chr4_152170613_153170613
rs28516955	0	chr4_152170613_153170613
rs28646045	0	chr4_152170613_153170613
rs7692939	0	chr4_152170613_153170613
rs141499619	0	chr4_152170613_153170613
rs6810430	0	chr4_152170613_153170613
rs7678653	0	chr4_152170613_153170613
rs111772461	0	chr4_152170613_153170613
rs9685736	0	chr4_152170613_153170613
rs144997731	0	chr4_152170613_153170613
rs62327170	0	chr4_152170613_153170613
rs4696079	0	chr4_152170613_153170613
rs113738021	0	chr4_152170613_153170613
rs4696249	0	chr4_152170613_153170613
rs28410825	0	chr4_152170613_153170613
rs10024721	0	chr4_152170613_153170613
rs9991670	0	chr4_152170613_153170613
rs9991859	0	chr4_152170613_153170613
rs4696250	0	chr4_152170613_153170613
rs4696251	0	chr4_152170613_153170613
rs62327171	0	chr4_152170613_153170613
rs11724199	0	chr4_152170613_153170613
rs4696252	0	chr4_152170613_153170613
rs11099805	0	chr4_152170613_153170613
rs11099806	0	chr4_152170613_153170613
rs11099807	0	chr4_152170613_153170613
rs35197482	0	chr4_152170613_153170613
rs149234130	0	chr4_152170613_153170613
rs10471070	0	chr4_152170613_153170613
rs2897617	0	chr4_152170613_153170613
rs10014199	0	chr4_152170613_153170613
rs34558226	0	chr4_152170613_153170613
rs4696253	0	chr4_152170613_153170613
rs4696080	0	chr4_152170613_153170613
rs4696081	0	chr4_152170613_153170613
rs115903892	0	chr4_152170613_153170613
rs10001678	0	chr4_152170613_153170613
rs10001535	0	chr4_152170613_153170613
rs76063446	0	chr4_152170613_153170613
rs7435680	0	chr4_152170613_153170613
rs77276129	0	chr4_152170613_153170613
rs2897618	0	chr4_152170613_153170613
rs55691314	0	chr4_152170613_153170613
rs375138266	0	chr4_152170613_153170613
rs149202498	0	chr4_152170613_153170613
rs114102719	0	chr4_152170613_153170613
rs10033020	0	chr4_152170613_153170613
rs11728880	0	chr4_152170613_153170613
rs28550752	0	chr4_152170613_153170613
rs76057780	0	chr4_152170613_153170613
rs112423402	0	chr4_152170613_153170613
rs6831644	0	chr4_152170613_153170613
rs12503602	0	chr4_152170613_153170613
rs11941192	0	chr4_152170613_153170613
rs11942334	0	chr4_152170613_153170613
rs115843546	0	chr4_152170613_153170613
rs72725964	0	chr4_152170613_153170613
rs28617186	0	chr4_152170613_153170613
rs4696082	0	chr4_152170613_153170613
rs28672920	0	chr4_152170613_153170613
rs11735310	0	chr4_152170613_153170613
rs11731966	0	chr4_152170613_153170613
rs11941578	0	chr4_152170613_153170613
rs4696255	0	chr4_152170613_153170613
rs6844259	0	chr4_152170613_153170613
rs76219118	0	chr4_152170613_153170613
rs4696256	0	chr4_152170613_153170613
rs62327175	0	chr4_152170613_153170613
rs4696257	0	chr4_152170613_153170613
rs11931996	0	chr4_152170613_153170613
rs11930433	0	chr4_152170613_153170613
rs62327176	0	chr4_152170613_153170613
rs80348846	0	chr4_152170613_153170613
rs62327177	0	chr4_152170613_153170613
rs3990738	0	chr4_152170613_153170613
rs9968292	0	chr4_152170613_153170613
rs2709836	0	chr4_152170613_153170613
rs76070490	0	chr4_152170613_153170613
rs2709835	0	chr4_152170613_153170613
rs113675503	0	chr4_152170613_153170613
rs4519779	0	chr4_152170613_153170613
rs72725968	0	chr4_152170613_153170613
rs6535794	0	chr4_152170613_153170613
rs59224569	0	chr4_152170613_153170613
rs6535796	0	chr4_152170613_153170613
rs4696258	0	chr4_152170613_153170613
rs12504739	0	chr4_152170613_153170613
rs114659729	0	chr4_152170613_153170613
rs143979837	0	chr4_152170613_153170613
rs11938796	0	chr4_152170613_153170613
rs114067868	0	chr4_152170613_153170613
rs115141013	0	chr4_152170613_153170613
rs4696259	0	chr4_152170613_153170613
rs62327185	0	chr4_152170613_153170613
rs368311157	0	chr4_152170613_153170613
rs187227628	0	chr4_152170613_153170613
rs62327187	0	chr4_152170613_153170613
rs372650375	0	chr4_152170613_153170613
rs80142210	0	chr4_152170613_153170613
rs72725973	0	chr4_152170613_153170613
rs62327190	0	chr4_152170613_153170613
rs113102502	0	chr4_152170613_153170613
rs11733820	0	chr4_152170613_153170613
rs183865550	0	chr4_152170613_153170613
rs55641422	0	chr4_152170613_153170613
rs4308350	0	chr4_152170613_153170613
rs4309821	0	chr4_152170613_153170613
rs4696260	0	chr4_152170613_153170613
rs11732918	0	chr4_152170613_153170613
rs115152954	0	chr4_152170613_153170613
rs11099811	0	chr4_152170613_153170613
rs112338925	0	chr4_152170613_153170613
rs7691601	0	chr4_152170613_153170613
rs2724553	0	chr4_152170613_153170613
rs4473638	0	chr4_152170613_153170613
rs4254751	0	chr4_152170613_153170613
rs4696261	0	chr4_152170613_153170613
rs115913063	0	chr4_152170613_153170613
rs72725974	0	chr4_152170613_153170613
rs62327192	0	chr4_152170613_153170613
rs62327193	0	chr4_152170613_153170613
rs72725976	0	chr4_152170613_153170613
rs62327194	0	chr4_152170613_153170613
rs62327195	0	chr4_152170613_153170613
rs62327196	0	chr4_152170613_153170613
rs10024616	0	chr4_152170613_153170613
rs141581436	0	chr4_152170613_153170613
rs59714108	0	chr4_152170613_153170613
rs12510777	0	chr4_152170613_153170613
rs62327198	0	chr4_152170613_153170613
rs6813735	0	chr4_152170613_153170613
rs57585665	0	chr4_152170613_153170613
rs111611081	0	chr4_152170613_153170613
rs1143036	0	chr4_152170613_153170613
rs72725978	0	chr4_152170613_153170613
rs140751310	0	chr4_152170613_153170613
rs2709827	0	chr4_152170613_153170613
rs2724559	0	chr4_152170613_153170613
rs4336208	0	chr4_152170613_153170613
rs2709826	0	chr4_152170613_153170613
rs28479832	0	chr4_152170613_153170613
rs141056423	0	chr4_152170613_153170613
rs191800454	0	chr4_152170613_153170613
rs2724558	0	chr4_152170613_153170613
rs2724557	0	chr4_152170613_153170613
rs2709812	0	chr4_152170613_153170613
rs2709811	0	chr4_152170613_153170613
rs142220969	0	chr4_152170613_153170613
rs2709810	0	chr4_152170613_153170613
rs2709824	0	chr4_152170613_153170613
rs114220117	0	chr4_152170613_153170613
rs2709823	0	chr4_152170613_153170613
rs2724556	0	chr4_152170613_153170613
rs2724555	0	chr4_152170613_153170613
rs2709821	0	chr4_152170613_153170613
rs11099814	0	chr4_152170613_153170613
rs11099815	0	chr4_152170613_153170613
rs11936442	0	chr4_152170613_153170613
rs142128939	0	chr4_152170613_153170613
rs4235219	0	chr4_152170613_153170613
rs6851814	0	chr4_152170613_153170613
rs11729586	0	chr4_152170613_153170613
rs10028035	0	chr4_152170613_153170613
rs4266275	0	chr4_152170613_153170613
rs4566638	0	chr4_152170613_153170613
rs7684462	0	chr4_152170613_153170613
rs2724561	0	chr4_152170613_153170613
rs2724562	0	chr4_152170613_153170613
rs2724563	0	chr4_152170613_153170613
rs2724564	0	chr4_152170613_153170613
rs2724565	0	chr4_152170613_153170613
rs2724566	0	chr4_152170613_153170613
rs2724567	0	chr4_152170613_153170613
rs2709822	0	chr4_152170613_153170613
rs192258086	0	chr4_152170613_153170613
rs2724568	0	chr4_152170613_153170613
rs7698816	0	chr4_152170613_153170613
rs7677131	0	chr4_152170613_153170613
rs115152654	0	chr4_152170613_153170613
rs56365039	0	chr4_152170613_153170613
rs144496734	0	chr4_152170613_153170613
rs7657670	0	chr4_152170613_153170613
rs7658169	0	chr4_152170613_153170613
rs2724577	0	chr4_152170613_153170613
rs2709828	0	chr4_152170613_153170613
rs2724551	0	chr4_152170613_153170613
rs2709829	0	chr4_152170613_153170613
rs7678823	0	chr4_152170613_153170613
rs2709813	0	chr4_152170613_153170613
rs28513809	0	chr4_152170613_153170613
rs2724550	0	chr4_152170613_153170613
rs77233972	0	chr4_152170613_153170613
rs2709814	0	chr4_152170613_153170613
rs2724549	0	chr4_152170613_153170613
rs2709815	0	chr4_152170613_153170613
rs116034216	0	chr4_152170613_153170613
rs2709825	0	chr4_152170613_153170613
rs2724547	0	chr4_152170613_153170613
rs2724546	0	chr4_152170613_153170613
rs2724579	0	chr4_152170613_153170613
rs2724578	0	chr4_152170613_153170613
rs2709845	0	chr4_152170613_153170613
rs72725994	0	chr4_152170613_153170613
rs2709844	0	chr4_152170613_153170613
rs115917941	0	chr4_152170613_153170613
rs114306959	0	chr4_152170613_153170613
rs7676922	0	chr4_152170613_153170613
rs2709843	0	chr4_152170613_153170613
rs2709842	0	chr4_152170613_153170613
rs2709840	0	chr4_152170613_153170613
rs2709838	0	chr4_152170613_153170613
rs4696088	0	chr4_152170613_153170613
rs2724580	0	chr4_152170613_153170613
rs78520049	0	chr4_152170613_153170613
rs114598842	0	chr4_152170613_153170613
rs28622593	0	chr4_152170613_153170613
rs7679642	0	chr4_152170613_153170613
rs7679829	0	chr4_152170613_153170613
rs11930988	0	chr4_152170613_153170613
rs2709834	0	chr4_152170613_153170613
rs6845648	0	chr4_152170613_153170613
rs2724570	0	chr4_152170613_153170613
rs2724571	0	chr4_152170613_153170613
rs72728103	0	chr4_152170613_153170613
rs2709833	0	chr4_152170613_153170613
rs72728104	0	chr4_152170613_153170613
rs2724573	0	chr4_152170613_153170613
rs2709832	0	chr4_152170613_153170613
rs2709831	0	chr4_152170613_153170613
rs28378042	0	chr4_152170613_153170613
rs11941136	0	chr4_152170613_153170613
rs2709816	0	chr4_152170613_153170613
rs181079073	0	chr4_152170613_153170613
rs147442839	0	chr4_152170613_153170613
rs2709817	0	chr4_152170613_153170613
rs115264416	0	chr4_152170613_153170613
rs75335607	0	chr4_152170613_153170613
rs139379606	0	chr4_152170613_153170613
rs138743550	0	chr4_152170613_153170613
rs143934720	0	chr4_152170613_153170613
rs11732639	0	chr4_152170613_153170613
rs11099816	0	chr4_152170613_153170613
rs7682770	0	chr4_152170613_153170613
rs11729923	0	chr4_152170613_153170613
rs7676059	0	chr4_152170613_153170613
rs4569735	0	chr4_152170613_153170613
rs7657747	0	chr4_152170613_153170613
rs4077562	0	chr4_152170613_153170613
rs116571315	0	chr4_152170613_153170613
rs4696264	0	chr4_152170613_153170613
rs72728116	0	chr4_152170613_153170613
rs4696089	0	chr4_152170613_153170613
rs11099817	0	chr4_152170613_153170613
rs7676933	0	chr4_152170613_153170613
rs28549769	0	chr4_152170613_153170613
rs28712546	0	chr4_152170613_153170613
rs11932398	0	chr4_152170613_153170613
rs79477716	0	chr4_152170613_153170613
rs12651135	0	chr4_152170613_153170613
rs4263379	0	chr4_152170613_153170613
rs4479686	0	chr4_152170613_153170613
rs147168099	0	chr4_152170613_153170613
rs190596380	0	chr4_152170613_153170613
rs12647555	0	chr4_152170613_153170613
rs11732407	0	chr4_152170613_153170613
rs11724195	0	chr4_152170613_153170613
rs28502777	0	chr4_152170613_153170613
rs11723262	0	chr4_152170613_153170613
rs114934678	0	chr4_152170613_153170613
rs17591223	0	chr4_152170613_153170613
rs1899550	0	chr4_152170613_153170613
rs6825069	0	chr4_152170613_153170613
rs562024367	0	chr4_152170613_153170613
rs7680013	0	chr4_152170613_153170613
rs7680236	0	chr4_152170613_153170613
rs28501688	0	chr4_152170613_153170613
rs1596289	0	chr4_152170613_153170613
rs1596290	0	chr4_152170613_153170613
rs1596291	0	chr4_152170613_153170613
rs11732819	0	chr4_152170613_153170613
rs1838043	0	chr4_152170613_153170613
rs202082488	0	chr4_152170613_153170613
rs145704747	0	chr4_152170613_153170613
rs4696092	0	chr4_152170613_153170613
rs28866051	0	chr4_152170613_153170613
rs11735121	0	chr4_152170613_153170613
rs62327233	0	chr4_152170613_153170613
rs6843639	0	chr4_152170613_153170613
rs28666858	0	chr4_152170613_153170613
rs11722000	0	chr4_152170613_153170613
rs6855845	0	chr4_152170613_153170613
rs17027640	0	chr4_152170613_153170613
rs75924866	0	chr4_152170613_153170613
rs17690873	0	chr4_152170613_153170613
rs140894823	0	chr4_152170613_153170613
rs7665216	0	chr4_152170613_153170613
rs114045303	0	chr4_152170613_153170613
rs2034061	0	chr4_152170613_153170613
rs11935848	0	chr4_152170613_153170613
rs10857260	0	chr4_152170613_153170613
rs116708018	0	chr4_152170613_153170613
rs11726570	0	chr4_152170613_153170613
rs11735957	0	chr4_152170613_153170613
rs7682837	0	chr4_152170613_153170613
rs11947054	0	chr4_152170613_153170613
rs62327238	0	chr4_152170613_153170613
rs116309279	0	chr4_152170613_153170613
rs11099819	0	chr4_152170613_153170613
rs4640653	0	chr4_152170613_153170613
rs1470281	0	chr4_152170613_153170613
rs6815320	0	chr4_152170613_153170613
rs6838011	0	chr4_152170613_153170613
rs6838370	0	chr4_152170613_153170613
rs182431242	0	chr4_152170613_153170613
rs142071097	0	chr4_152170613_153170613
rs6845344	0	chr4_152170613_153170613
rs62327257	0	chr4_152170613_153170613
rs4696093	0	chr4_152170613_153170613
rs367824783	0	chr4_152170613_153170613
rs7435623	0	chr4_152170613_153170613
rs62327258	0	chr4_152170613_153170613
rs77617653	0	chr4_152170613_153170613
rs62329060	0	chr4_152170613_153170613
rs28505227	0	chr4_152170613_153170613
rs62329061	0	chr4_152170613_153170613
rs141336212	0	chr4_152170613_153170613
rs4696265	0	chr4_152170613_153170613
rs34306042	0	chr4_152170613_153170613
rs6535803	0	chr4_152170613_153170613
rs12639635	0	chr4_152170613_153170613
rs7665950	0	chr4_152170613_153170613
rs7666571	0	chr4_152170613_153170613
rs10024847	0	chr4_152170613_153170613
rs3929153	0	chr4_152170613_153170613
rs145257878	0	chr4_152170613_153170613
rs7685383	0	chr4_152170613_153170613
rs2053566	0	chr4_152170613_153170613
rs12186219	0	chr4_152170613_153170613
rs1561918	0	chr4_152170613_153170613
rs1975456	0	chr4_152170613_153170613
rs192373367	0	chr4_152170613_153170613
rs181751794	0	chr4_152170613_153170613
rs186977243	0	chr4_152170613_153170613
rs138610642	0	chr4_152170613_153170613
rs113722899	0	chr4_152170613_153170613
rs189937619	0	chr4_152170613_153170613
rs62329068	0	chr4_152170613_153170613
rs62329069	0	chr4_152170613_153170613
rs1443087	0	chr4_152170613_153170613
rs1443088	0	chr4_152170613_153170613
rs1443089	0	chr4_152170613_153170613
rs1372976	0	chr4_152170613_153170613
rs1443090	0	chr4_152170613_153170613
rs56301462	0	chr4_152170613_153170613
rs1372977	0	chr4_152170613_153170613
rs56335348	0	chr4_152170613_153170613
rs13131276	0	chr4_152170613_153170613
rs115721191	0	chr4_152170613_153170613
rs6814554	0	chr4_152170613_153170613
rs72728161	0	chr4_152170613_153170613
rs1946999	0	chr4_152170613_153170613
rs6826799	0	chr4_152170613_153170613
rs1372978	0	chr4_152170613_153170613
rs3919716	0	chr4_152170613_153170613
rs72728162	0	chr4_152170613_153170613
rs72728165	0	chr4_152170613_153170613
rs1443094	0	chr4_152170613_153170613
rs2120098	0	chr4_152170613_153170613
rs113954644	0	chr4_152170613_153170613
rs1443093	0	chr4_152170613_153170613
rs6831810	0	chr4_152170613_153170613
rs4696266	0	chr4_152170613_153170613
rs77422486	0	chr4_152170613_153170613
rs56319216	0	chr4_152170613_153170613
rs55932132	0	chr4_152170613_153170613
rs79584388	0	chr4_152170613_153170613
rs4696267	0	chr4_152170613_153170613
rs4696268	0	chr4_152170613_153170613
rs10021407	0	chr4_152170613_153170613
rs4696094	0	chr4_152170613_153170613
rs6858483	0	chr4_152170613_153170613
rs6836249	0	chr4_152170613_153170613
rs62329084	0	chr4_152170613_153170613
rs115872687	0	chr4_152170613_153170613
rs4696095	0	chr4_152170613_153170613
rs111736157	0	chr4_152170613_153170613
rs72728171	0	chr4_152170613_153170613
rs72728173	0	chr4_152170613_153170613
rs7680604	0	chr4_152170613_153170613
rs62329085	0	chr4_152170613_153170613
rs58977077	0	chr4_152170613_153170613
rs113468754	0	chr4_152170613_153170613
rs62329087	0	chr4_152170613_153170613
rs9884167	0	chr4_152170613_153170613
rs62329088	0	chr4_152170613_153170613
rs66852535	0	chr4_152170613_153170613
rs62329089	0	chr4_152170613_153170613
rs62329090	0	chr4_152170613_153170613
rs113052419	0	chr4_152170613_153170613
rs111993305	0	chr4_152170613_153170613
rs62329091	0	chr4_152170613_153170613
rs13141684	0	chr4_152170613_153170613
rs186646817	0	chr4_152170613_153170613
rs62329092	0	chr4_152170613_153170613
rs55668815	0	chr4_152170613_153170613
rs62329094	0	chr4_152170613_153170613
rs10033405	0	chr4_152170613_153170613
rs115136421	0	chr4_152170613_153170613
rs151183658	0	chr4_152170613_153170613
rs4696096	0	chr4_152170613_153170613
rs77345374	0	chr4_152170613_153170613
rs72728179	0	chr4_152170613_153170613
rs1561917	0	chr4_152170613_153170613
rs1561916	0	chr4_152170613_153170613
rs1962910	0	chr4_152170613_153170613
rs28628365	0	chr4_152170613_153170613
rs1561915	0	chr4_152170613_153170613
rs4696097	0	chr4_152170613_153170613
rs4696269	0	chr4_152170613_153170613
rs77187952	0	chr4_152170613_153170613
rs12647566	0	chr4_152170613_153170613
rs6535806	0	chr4_152170613_153170613
rs55977324	0	chr4_152170613_153170613
rs6839802	0	chr4_152170613_153170613
rs11946622	0	chr4_152170613_153170613
rs72728182	0	chr4_152170613_153170613
rs77392195	0	chr4_152170613_153170613
rs7695412	0	chr4_152170613_153170613
rs7695866	0	chr4_152170613_153170613
rs7674244	0	chr4_152170613_153170613
rs4696098	0	chr4_152170613_153170613
rs62329098	0	chr4_152170613_153170613
rs113402592	0	chr4_152170613_153170613
rs79745115	0	chr4_152170613_153170613
rs77964690	0	chr4_152170613_153170613
rs114165779	0	chr4_152170613_153170613
rs6816471	0	chr4_152170613_153170613
rs77252688	0	chr4_152170613_153170613
rs72728190	0	chr4_152170613_153170613
rs6836343	0	chr4_152170613_153170613
rs4696270	0	chr4_152170613_153170613
rs28602726	0	chr4_152170613_153170613
rs187530119	0	chr4_152170613_153170613
rs72728193	0	chr4_152170613_153170613
rs11940881	0	chr4_152170613_153170613
rs142864136	0	chr4_152170613_153170613
rs4696099	0	chr4_152170613_153170613
rs185750480	0	chr4_152170613_153170613
rs73862064	0	chr4_152170613_153170613
rs7683134	0	chr4_152170613_153170613
rs12505163	0	chr4_152170613_153170613
rs62329100	0	chr4_152170613_153170613
rs4605628	0	chr4_152170613_153170613
rs28608620	0	chr4_152170613_153170613
rs11939356	0	chr4_152170613_153170613
rs11944139	0	chr4_152170613_153170613
rs72728194	0	chr4_152170613_153170613
rs115293593	0	chr4_152170613_153170613
rs115225307	0	chr4_152170613_153170613
rs7664663	0	chr4_152170613_153170613
rs1899549	0	chr4_152170613_153170613
rs4696271	0	chr4_152170613_153170613
rs1978955	0	chr4_152170613_153170613
rs2165789	0	chr4_152170613_153170613
rs7695162	0	chr4_152170613_153170613
rs11099823	0	chr4_152170613_153170613
rs6853955	0	chr4_152170613_153170613
rs4235221	0	chr4_152170613_153170613
rs1473305	0	chr4_152170613_153170613
rs62329101	0	chr4_152170613_153170613
rs62327266	0	chr4_152170613_153170613
rs144655423	0	chr4_152170613_153170613
rs4696100	0	chr4_152170613_153170613
rs188505176	0	chr4_152170613_153170613
rs189513858	0	chr4_152170613_153170613
rs115131374	0	chr4_152170613_153170613
rs62327267	0	chr4_152170613_153170613
rs17275577	0	chr4_152170613_153170613
rs28454076	0	chr4_152170613_153170613
rs6535807	0	chr4_152170613_153170613
rs114290241	0	chr4_152170613_153170613
rs62327268	0	chr4_152170613_153170613
rs10007653	0	chr4_152170613_153170613
rs11723395	0	chr4_152170613_153170613
rs11941034	0	chr4_152170613_153170613
rs11932059	0	chr4_152170613_153170613
rs1822346	0	chr4_152170613_153170613
rs1822347	0	chr4_152170613_153170613
rs875667	0	chr4_152170613_153170613
rs875668	0	chr4_152170613_153170613
rs115234945	0	chr4_152170613_153170613
rs79547924	0	chr4_152170613_153170613
rs62327269	0	chr4_152170613_153170613
rs4696272	0	chr4_152170613_153170613
rs4696273	0	chr4_152170613_153170613
rs4696274	0	chr4_152170613_153170613
rs4696101	0	chr4_152170613_153170613
rs76751153	0	chr4_152170613_153170613
rs11729136	0	chr4_152170613_153170613
rs4696102	0	chr4_152170613_153170613
rs76145743	0	chr4_152170613_153170613
rs4696275	0	chr4_152170613_153170613
rs11723438	0	chr4_152170613_153170613
rs11736116	0	chr4_152170613_153170613
rs4696276	0	chr4_152170613_153170613
rs2407069	0	chr4_152170613_153170613
rs141573750	0	chr4_152170613_153170613
rs62327270	0	chr4_152170613_153170613
rs10155290	0	chr4_152170613_153170613
rs4696277	0	chr4_152170613_153170613
rs111718666	0	chr4_152170613_153170613
rs62327271	0	chr4_152170613_153170613
rs111372146	0	chr4_152170613_153170613
rs11932864	0	chr4_152170613_153170613
rs193263698	0	chr4_152170613_153170613
rs6833814	0	chr4_152170613_153170613
rs77848521	0	chr4_152170613_153170613
rs12648420	0	chr4_152170613_153170613
rs6825241	0	chr4_152170613_153170613
rs72730104	0	chr4_152170613_153170613
rs115696569	0	chr4_152170613_153170613
rs146039951	0	chr4_152170613_153170613
rs28665936	0	chr4_152170613_153170613
rs62327272	0	chr4_152170613_153170613
rs80264271	0	chr4_152170613_153170613
rs62327273	0	chr4_152170613_153170613
rs62327274	0	chr4_152170613_153170613
rs62327275	0	chr4_152170613_153170613
rs718801	0	chr4_152170613_153170613
rs718800	0	chr4_152170613_153170613
rs11931934	0	chr4_152170613_153170613
rs7692700	0	chr4_152170613_153170613
rs148081827	0	chr4_152170613_153170613
rs114705965	0	chr4_152170613_153170613
rs78838790	0	chr4_152170613_153170613
rs55808836	0	chr4_152170613_153170613
rs11726892	0	chr4_152170613_153170613
rs115081297	0	chr4_152170613_153170613
rs62327277	0	chr4_152170613_153170613
rs12650655	0	chr4_152170613_153170613
rs72730109	0	chr4_152170613_153170613
rs7678080	0	chr4_152170613_153170613
rs12651635	0	chr4_152170613_153170613
rs62327278	0	chr4_152170613_153170613
rs7685697	0	chr4_152170613_153170613
rs4696278	0	chr4_152170613_153170613
rs4696279	0	chr4_152170613_153170613
rs10021998	0	chr4_152170613_153170613
rs10022023	0	chr4_152170613_153170613
rs7689266	0	chr4_152170613_153170613
rs6811676	0	chr4_152170613_153170613
rs4696280	0	chr4_152170613_153170613
rs4696281	0	chr4_152170613_153170613
rs4696103	0	chr4_152170613_153170613
rs17360371	0	chr4_152170613_153170613
rs9631757	0	chr4_152170613_153170613
rs17275598	0	chr4_152170613_153170613
rs12509425	0	chr4_152170613_153170613
rs111317630	0	chr4_152170613_153170613
rs17027759	0	chr4_152170613_153170613
rs61744219	0	chr4_152170613_153170613
rs4696282	0	chr4_152170613_153170613
rs6535808	0	chr4_152170613_153170613
rs4696283	0	chr4_152170613_153170613
rs75005416	0	chr4_152170613_153170613
rs17360385	0	chr4_152170613_153170613
rs1366909	0	chr4_152170613_153170613
rs6816002	0	chr4_152170613_153170613
rs116222386	0	chr4_152170613_153170613
rs71618378	0	chr4_152170613_153170613
rs114115231	0	chr4_152170613_153170613
rs4571	0	chr4_152170613_153170613
rs6535809	0	chr4_152170613_153170613
rs6535810	0	chr4_152170613_153170613
rs2278304	0	chr4_152170613_153170613
rs79150013	0	chr4_152170613_153170613
rs7439465	0	chr4_152170613_153170613
rs1896883	0	chr4_152170613_153170613
rs7663615	0	chr4_152170613_153170613
rs4696284	0	chr4_152170613_153170613
rs3749563	0	chr4_152170613_153170613
rs3749562	0	chr4_152170613_153170613
rs12502055	0	chr4_152170613_153170613
rs7671651	0	chr4_152170613_153170613
rs17027798	0	chr4_152170613_153170613
rs35570841	0	chr4_152170613_153170613
rs6841204	0	chr4_152170613_153170613
rs6818667	0	chr4_152170613_153170613
rs6841783	0	chr4_152170613_153170613
rs6535811	0	chr4_152170613_153170613
rs115502909	0	chr4_152170613_153170613
rs6535812	0	chr4_152170613_153170613
rs6535813	0	chr4_152170613_153170613
rs6849050	0	chr4_152170613_153170613
rs2007445	0	chr4_152170613_153170613
rs4696104	0	chr4_152170613_153170613
rs2840130	0	chr4_152170613_153170613
rs907237	0	chr4_152170613_153170613
rs749982	0	chr4_152170613_153170613
rs2406974	0	chr4_152170613_153170613
rs751014	0	chr4_152170613_153170613
rs751012	0	chr4_152170613_153170613
rs10776524	0	chr4_152170613_153170613
rs6832562	0	chr4_152170613_153170613
rs6810860	0	chr4_152170613_153170613
rs6833368	0	chr4_152170613_153170613
rs6834095	0	chr4_152170613_153170613
rs6839074	0	chr4_152170613_153170613
rs6838966	0	chr4_152170613_153170613
rs10007015	0	chr4_152170613_153170613
rs10019048	0	chr4_152170613_153170613
rs10007167	0	chr4_152170613_153170613
rs6817058	0	chr4_152170613_153170613
rs6840360	0	chr4_152170613_153170613
rs6840678	0	chr4_152170613_153170613
rs6823002	0	chr4_152170613_153170613
rs6845944	0	chr4_152170613_153170613
rs6823194	0	chr4_152170613_153170613
rs6846114	0	chr4_152170613_153170613
rs6823421	0	chr4_152170613_153170613
rs6823423	0	chr4_152170613_153170613
rs1105536	0	chr4_152170613_153170613
rs1105535	0	chr4_152170613_153170613
rs1105534	0	chr4_152170613_153170613
rs4696285	0	chr4_152170613_153170613
rs1877187	0	chr4_152170613_153170613
rs116558900	0	chr4_152170613_153170613
rs4696286	0	chr4_152170613_153170613
rs10028410	0	chr4_152170613_153170613
rs72730131	0	chr4_152170613_153170613
rs4696105	0	chr4_152170613_153170613
rs4696287	0	chr4_152170613_153170613
rs4696106	0	chr4_152170613_153170613
rs4696107	0	chr4_152170613_153170613
rs4696108	0	chr4_152170613_153170613
rs12647420	0	chr4_152170613_153170613
rs12647462	0	chr4_152170613_153170613
rs12647465	0	chr4_152170613_153170613
rs28659854	0	chr4_152170613_153170613
rs12641433	0	chr4_152170613_153170613
rs12647586	0	chr4_152170613_153170613
rs12641438	0	chr4_152170613_153170613
rs12641441	0	chr4_152170613_153170613
rs12647616	0	chr4_152170613_153170613
rs1877188	0	chr4_152170613_153170613
rs2406973	0	chr4_152170613_153170613
rs7669465	0	chr4_152170613_153170613
rs7669761	0	chr4_152170613_153170613
rs6535814	0	chr4_152170613_153170613
rs6535815	0	chr4_152170613_153170613
rs62327344	0	chr4_152170613_153170613
rs3749561	0	chr4_152170613_153170613
rs12503677	0	chr4_152170613_153170613
rs9996320	0	chr4_152170613_153170613
rs62327345	0	chr4_152170613_153170613
rs112690585	0	chr4_152170613_153170613
rs35434409	0	chr4_152170613_153170613
rs7667197	0	chr4_152170613_153170613
rs6535816	0	chr4_152170613_153170613
rs75891989	0	chr4_152170613_153170613
rs115229204	0	chr4_152170613_153170613
rs9995704	0	chr4_152170613_153170613
rs191038950	0	chr4_152170613_153170613
rs182921948	0	chr4_152170613_153170613
rs34854256	0	chr4_152170613_153170613
rs4696288	0	chr4_152170613_153170613
rs4696289	0	chr4_152170613_153170613
rs907238	0	chr4_152170613_153170613
rs72730144	0	chr4_152170613_153170613
rs111388372	0	chr4_152170613_153170613
rs184284807	0	chr4_152170613_153170613
rs62327349	0	chr4_152170613_153170613
rs4696290	0	chr4_152170613_153170613
rs4696291	0	chr4_152170613_153170613
rs1355413	0	chr4_152170613_153170613
rs3792691	0	chr4_152170613_153170613
rs35487764	0	chr4_152170613_153170613
rs3792690	0	chr4_152170613_153170613
rs141809463	0	chr4_152170613_153170613
rs111496520	0	chr4_152170613_153170613
rs12649199	0	chr4_152170613_153170613
rs6832872	0	chr4_152170613_153170613
rs2303866	0	chr4_152170613_153170613
rs62327350	0	chr4_152170613_153170613
rs6817586	0	chr4_152170613_153170613
rs112285473	0	chr4_152170613_153170613
rs2007218	0	chr4_152170613_153170613
rs115298790	0	chr4_152170613_153170613
rs9998462	0	chr4_152170613_153170613
rs150143576	0	chr4_152170613_153170613
rs62327351	0	chr4_152170613_153170613
rs35366415	0	chr4_152170613_153170613
rs114575678	0	chr4_152170613_153170613
rs10001603	0	chr4_152170613_153170613
rs12645029	0	chr4_152170613_153170613
rs6535818	0	chr4_152170613_153170613
rs6535819	0	chr4_152170613_153170613
rs28637056	0	chr4_152170613_153170613
rs10032365	0	chr4_152170613_153170613
rs116832254	0	chr4_152170613_153170613
rs149442297	0	chr4_152170613_153170613
rs115049041	0	chr4_152170613_153170613
rs116615015	0	chr4_152170613_153170613
rs138334876	0	chr4_152170613_153170613
rs72730153	0	chr4_152170613_153170613
rs76472920	0	chr4_152170613_153170613
rs1864300	0	chr4_152170613_153170613
rs1864301	0	chr4_152170613_153170613
rs138829639	0	chr4_152170613_153170613
rs12331037	0	chr4_152170613_153170613
rs10049991	0	chr4_152170613_153170613
rs17360461	0	chr4_152170613_153170613
rs115803259	0	chr4_152170613_153170613
rs10023298	0	chr4_152170613_153170613
rs28710456	0	chr4_152170613_153170613
rs10028961	0	chr4_152170613_153170613
rs4696109	0	chr4_152170613_153170613
rs180718624	0	chr4_152170613_153170613
rs187050597	0	chr4_152170613_153170613
rs12506000	0	chr4_152170613_153170613
rs62327352	0	chr4_152170613_153170613
rs4696110	0	chr4_152170613_153170613
rs4696111	0	chr4_152170613_153170613
rs17360475	0	chr4_152170613_153170613
rs10049728	0	chr4_152170613_153170613
rs7684350	0	chr4_152170613_153170613
rs1107797	0	chr4_152170613_153170613
rs7663045	0	chr4_152170613_153170613
rs7669977	0	chr4_152170613_153170613
rs17275724	0	chr4_152170613_153170613
rs6535821	0	chr4_152170613_153170613
rs79131390	0	chr4_152170613_153170613
rs6535822	0	chr4_152170613_153170613
rs3828546	0	chr4_152170613_153170613
rs3805356	0	chr4_152170613_153170613
rs1429559	0	chr4_152170613_153170613
rs3811794	0	chr4_152170613_153170613
rs3811795	0	chr4_152170613_153170613
rs3762909	0	chr4_152170613_153170613
rs1366907	0	chr4_152170613_153170613
rs3762907	0	chr4_152170613_153170613
rs3762905	0	chr4_152170613_153170613
rs2089811	0	chr4_152170613_153170613
rs1429558	0	chr4_152170613_153170613
rs139342832	0	chr4_152170613_153170613
rs1469485	0	chr4_152170613_153170613
rs114012740	0	chr4_152170613_153170613
rs6855883	0	chr4_152170613_153170613
rs74899102	0	chr4_152170613_153170613
rs6857073	0	chr4_152170613_153170613
rs11723227	0	chr4_152170613_153170613
rs10222838	0	chr4_152170613_153170613
rs10222925	0	chr4_152170613_153170613
rs1877185	0	chr4_152170613_153170613
rs28760362	0	chr4_152170613_153170613
rs199658471	0	chr4_152170613_153170613
rs7675818	0	chr4_152170613_153170613
rs7654294	0	chr4_152170613_153170613
rs867800	0	chr4_152170613_153170613
rs1877186	0	chr4_152170613_153170613
rs78920152	0	chr4_152170613_153170613
rs115687548	0	chr4_152170613_153170613
rs6847844	0	chr4_152170613_153170613
rs10013612	0	chr4_152170613_153170613
rs10016160	0	chr4_152170613_153170613
rs72730165	0	chr4_152170613_153170613
rs4383600	0	chr4_152170613_153170613
rs74818421	0	chr4_152170613_153170613
rs59350867	0	chr4_152170613_153170613
rs116107271	0	chr4_152170613_153170613
rs2048433	0	chr4_152170613_153170613
rs1511170	0	chr4_152170613_153170613
rs2175409	0	chr4_152170613_153170613
rs147511296	0	chr4_152170613_153170613
rs4696293	0	chr4_152170613_153170613
rs185686863	0	chr4_152170613_153170613
rs6823462	0	chr4_152170613_153170613
rs6849111	0	chr4_152170613_153170613
rs58751443	0	chr4_152170613_153170613
rs13137669	0	chr4_152170613_153170613
rs72730169	0	chr4_152170613_153170613
rs62328980	0	chr4_152170613_153170613
rs73865019	0	chr4_152170613_153170613
rs4696294	0	chr4_152170613_153170613
rs13119490	0	chr4_152170613_153170613
rs6820630	0	chr4_152170613_153170613
rs59274189	0	chr4_152170613_153170613
rs11734799	0	chr4_152170613_153170613
rs1397683	0	chr4_152170613_153170613
rs116426078	0	chr4_152170613_153170613
rs11932383	0	chr4_152170613_153170613
rs4696295	0	chr4_152170613_153170613
rs13149588	0	chr4_152170613_153170613
rs62328981	0	chr4_152170613_153170613
rs59336384	0	chr4_152170613_153170613
rs13138986	0	chr4_152170613_153170613
rs73862257	0	chr4_152170613_153170613
rs73862258	0	chr4_152170613_153170613
rs73862260	0	chr4_152170613_153170613
rs13146981	0	chr4_152170613_153170613
rs34716369	0	chr4_152170613_153170613
rs4696296	0	chr4_152170613_153170613
rs13147021	0	chr4_152170613_153170613
rs62328982	0	chr4_152170613_153170613
rs78225112	0	chr4_152170613_153170613
rs4696297	0	chr4_152170613_153170613
rs35114660	0	chr4_152170613_153170613
rs74387076	0	chr4_152170613_153170613
rs4554052	0	chr4_152170613_153170613
rs4643789	0	chr4_152170613_153170613
rs4561914	0	chr4_152170613_153170613
rs138031020	0	chr4_152170613_153170613
rs12502446	0	chr4_152170613_153170613
rs75752957	0	chr4_152170613_153170613
rs11099828	0	chr4_152170613_153170613
rs11099829	0	chr4_152170613_153170613
rs13108359	0	chr4_152170613_153170613
rs13139327	0	chr4_152170613_153170613
rs61308159	0	chr4_152170613_153170613
rs74786649	0	chr4_152170613_153170613
rs13145446	0	chr4_152170613_153170613
rs13121178	0	chr4_152170613_153170613
rs13121190	0	chr4_152170613_153170613
rs4399967	0	chr4_152170613_153170613
rs6846809	0	chr4_152170613_153170613
rs6847303	0	chr4_152170613_153170613
rs6816292	0	chr4_152170613_153170613
rs11944921	0	chr4_152170613_153170613
rs13136369	0	chr4_152170613_153170613
rs13109601	0	chr4_152170613_153170613
rs79384811	0	chr4_152170613_153170613
rs72730175	0	chr4_152170613_153170613
rs11943626	0	chr4_152170613_153170613
rs34615528	0	chr4_152170613_153170613
rs6836954	0	chr4_152170613_153170613
rs34359168	0	chr4_152170613_153170613
rs4525955	0	chr4_152170613_153170613
rs144006665	0	chr4_152170613_153170613
rs4279186	0	chr4_152170613_153170613
rs4337716	0	chr4_152170613_153170613
rs190802329	0	chr4_152170613_153170613
rs111905578	0	chr4_152170613_153170613
rs34162814	0	chr4_152170613_153170613
rs55764665	0	chr4_152170613_153170613
rs56237622	0	chr4_152170613_153170613
rs56175637	0	chr4_152170613_153170613
rs7684366	0	chr4_152170613_153170613
rs111630774	0	chr4_152170613_153170613
rs139342969	0	chr4_152170613_153170613
rs2136959	0	chr4_152170613_153170613
rs115387498	0	chr4_152170613_153170613
rs72730179	0	chr4_152170613_153170613
rs17027871	0	chr4_152170613_153170613
rs17027874	0	chr4_152170613_153170613
rs72730180	0	chr4_152170613_153170613
rs17027878	0	chr4_152170613_153170613
rs147907871	0	chr4_152170613_153170613
rs2136961	0	chr4_152170613_153170613
rs2136960	0	chr4_152170613_153170613
rs12500453	0	chr4_152170613_153170613
rs17027882	0	chr4_152170613_153170613
rs72730181	0	chr4_152170613_153170613
rs72730182	0	chr4_152170613_153170613
rs75656451	0	chr4_152170613_153170613
rs1385253	0	chr4_152170613_153170613
rs10471073	0	chr4_152170613_153170613
rs1397684	0	chr4_152170613_153170613
rs113205543	0	chr4_152170613_153170613
rs112625959	0	chr4_152170613_153170613
rs62329015	0	chr4_152170613_153170613
rs361198	0	chr4_152170613_153170613
rs361199	0	chr4_152170613_153170613
rs139235392	0	chr4_152170613_153170613
rs361200	0	chr4_152170613_153170613
rs17360524	0	chr4_152170613_153170613
rs361201	0	chr4_152170613_153170613
rs361202	0	chr4_152170613_153170613
rs55633957	0	chr4_152170613_153170613
rs72730184	0	chr4_152170613_153170613
rs181731	0	chr4_152170613_153170613
rs80145476	0	chr4_152170613_153170613
rs361203	0	chr4_152170613_153170613
rs361204	0	chr4_152170613_153170613
rs361205	0	chr4_152170613_153170613
rs361206	0	chr4_152170613_153170613
rs72730187	0	chr4_152170613_153170613
rs361207	0	chr4_152170613_153170613
rs72730189	0	chr4_152170613_153170613
rs10000280	0	chr4_152170613_153170613
rs191716	0	chr4_152170613_153170613
rs77898377	0	chr4_152170613_153170613
rs361191	0	chr4_152170613_153170613
rs361192	0	chr4_152170613_153170613
rs361193	0	chr4_152170613_153170613
rs60550863	0	chr4_152170613_153170613
rs361194	0	chr4_152170613_153170613
rs361195	0	chr4_152170613_153170613
rs361196	0	chr4_152170613_153170613
rs76989308	0	chr4_152170613_153170613
rs361197	0	chr4_152170613_153170613
rs72730190	0	chr4_152170613_153170613
rs173412	0	chr4_152170613_153170613
rs72730192	0	chr4_152170613_153170613
rs72730193	0	chr4_152170613_153170613
rs72730194	0	chr4_152170613_153170613
rs72730195	0	chr4_152170613_153170613
rs72730196	0	chr4_152170613_153170613
rs78369133	0	chr4_152170613_153170613
rs6843959	0	chr4_152170613_153170613
rs72730197	0	chr4_152170613_153170613
rs72730198	0	chr4_152170613_153170613
rs2666979	0	chr4_152170613_153170613
rs72730199	0	chr4_152170613_153170613
rs72730200	0	chr4_152170613_153170613
rs72730201	0	chr4_152170613_153170613
rs1484635	0	chr4_152170613_153170613
rs34014089	0	chr4_152170613_153170613
rs148973107	0	chr4_152170613_153170613
rs137881919	0	chr4_152170613_153170613
rs7699674	0	chr4_152170613_153170613
rs7659020	0	chr4_152170613_153170613
rs13130275	0	chr4_152170613_153170613
rs4449393	0	chr4_152170613_153170613
rs72730202	0	chr4_152170613_153170613
rs72732103	0	chr4_152170613_153170613
rs6816774	0	chr4_152170613_153170613
rs6816652	0	chr4_152170613_153170613
rs72732104	0	chr4_152170613_153170613
rs361212	0	chr4_152170613_153170613
rs56130028	0	chr4_152170613_153170613
rs361213	0	chr4_152170613_153170613
rs72732106	0	chr4_152170613_153170613
rs72732107	0	chr4_152170613_153170613
rs72732108	0	chr4_152170613_153170613
rs72732109	0	chr4_152170613_153170613
rs72732111	0	chr4_152170613_153170613
rs138310084	0	chr4_152170613_153170613
rs1397682	0	chr4_152170613_153170613
rs361214	0	chr4_152170613_153170613
rs361098	0	chr4_152170613_153170613
rs361099	0	chr4_152170613_153170613
rs361100	0	chr4_152170613_153170613
rs361101	0	chr4_152170613_153170613
rs361102	0	chr4_152170613_153170613
rs78604577	0	chr4_152170613_153170613
rs361103	0	chr4_152170613_153170613
rs361104	0	chr4_152170613_153170613
rs189679	0	chr4_152170613_153170613
rs187249	0	chr4_152170613_153170613
rs6834961	0	chr4_152170613_153170613
rs6835179	0	chr4_152170613_153170613
rs6835546	0	chr4_152170613_153170613
rs9884140	0	chr4_152170613_153170613
rs6818025	0	chr4_152170613_153170613
rs361209	0	chr4_152170613_153170613
rs76981518	0	chr4_152170613_153170613
rs361210	0	chr4_152170613_153170613
rs6847386	0	chr4_152170613_153170613
rs6847399	0	chr4_152170613_153170613
rs6847401	0	chr4_152170613_153170613
rs6848152	0	chr4_152170613_153170613
rs35215769	0	chr4_152170613_153170613
rs62329019	0	chr4_152170613_153170613
rs17027946	0	chr4_152170613_153170613
rs17275836	0	chr4_152170613_153170613
rs28756273	0	chr4_152170613_153170613
rs28655285	0	chr4_152170613_153170613
rs182496888	0	chr4_152170613_153170613
rs72732113	0	chr4_152170613_153170613
rs59469119	0	chr4_152170613_153170613
rs17027947	0	chr4_152170613_153170613
rs244404	0	chr4_152170613_153170613
rs17027948	0	chr4_152170613_153170613
rs10021481	0	chr4_152170613_153170613
rs361211	0	chr4_152170613_153170613
rs7680759	0	chr4_152170613_153170613
rs72732114	0	chr4_152170613_153170613
rs76207733	0	chr4_152170613_153170613
rs7657210	0	chr4_152170613_153170613
rs7656757	0	chr4_152170613_153170613
rs7657092	0	chr4_152170613_153170613
rs17275863	0	chr4_152170613_153170613
rs116215380	0	chr4_152170613_153170613
rs28488530	0	chr4_152170613_153170613
rs17027952	0	chr4_152170613_153170613
rs536439	0	chr4_152170613_153170613
rs9918050	0	chr4_152170613_153170613
rs72732115	0	chr4_152170613_153170613
rs528612	0	chr4_152170613_153170613
rs17360642	0	chr4_152170613_153170613
rs570426	0	chr4_152170613_153170613
rs74819711	0	chr4_152170613_153170613
rs17027958	0	chr4_152170613_153170613
rs17027960	0	chr4_152170613_153170613
rs488400	0	chr4_152170613_153170613
rs489511	0	chr4_152170613_153170613
rs489519	0	chr4_152170613_153170613
rs491343	0	chr4_152170613_153170613
rs477669	0	chr4_152170613_153170613
rs72732116	0	chr4_152170613_153170613
rs482406	0	chr4_152170613_153170613
rs1682083	0	chr4_152170613_153170613
rs1682084	0	chr4_152170613_153170613
rs361173	0	chr4_152170613_153170613
rs1872513	0	chr4_152170613_153170613
rs520435	0	chr4_152170613_153170613
rs183119	0	chr4_152170613_153170613
rs361171	0	chr4_152170613_153170613
rs361170	0	chr4_152170613_153170613
rs4696300	0	chr4_152170613_153170613
rs361169	0	chr4_152170613_153170613
rs17275898	0	chr4_152170613_153170613
rs72732119	0	chr4_152170613_153170613
rs165582	0	chr4_152170613_153170613
rs77639942	0	chr4_152170613_153170613
rs1984854	0	chr4_152170613_153170613
rs72732121	0	chr4_152170613_153170613
rs79276233	0	chr4_152170613_153170613
rs72732122	0	chr4_152170613_153170613
rs13109860	0	chr4_152170613_153170613
rs72732124	0	chr4_152170613_153170613
rs165581	0	chr4_152170613_153170613
rs361167	0	chr4_152170613_153170613
rs47132	0	chr4_152170613_153170613
rs3885815	0	chr4_152170613_153170613
rs79903033	0	chr4_152170613_153170613
rs72732126	0	chr4_152170613_153170613
rs75228154	0	chr4_152170613_153170613
rs13145151	0	chr4_152170613_153170613
rs72732128	0	chr4_152170613_153170613
rs361166	0	chr4_152170613_153170613
rs361165	0	chr4_152170613_153170613
rs12640435	0	chr4_152170613_153170613
rs72732129	0	chr4_152170613_153170613
rs2062329	0	chr4_152170613_153170613
rs361164	0	chr4_152170613_153170613
rs72732131	0	chr4_152170613_153170613
rs72732132	0	chr4_152170613_153170613
rs140657628	0	chr4_152170613_153170613
rs72732133	0	chr4_152170613_153170613
rs72732134	0	chr4_152170613_153170613
rs72732135	0	chr4_152170613_153170613
rs72732136	0	chr4_152170613_153170613
rs143646983	0	chr4_152170613_153170613
rs13113197	0	chr4_152170613_153170613
rs78347226	0	chr4_152170613_153170613
rs6815631	0	chr4_152170613_153170613
rs6843329	0	chr4_152170613_153170613
rs72732137	0	chr4_152170613_153170613
rs361163	0	chr4_152170613_153170613
rs361162	0	chr4_152170613_153170613
rs149581022	0	chr4_152170613_153170613
rs715947	0	chr4_152170613_153170613
rs13127761	0	chr4_152170613_153170613
rs361161	0	chr4_152170613_153170613
rs71618385	0	chr4_152170613_153170613
rs900902	0	chr4_152170613_153170613
rs901210	0	chr4_152170613_153170613
rs77227416	0	chr4_152170613_153170613
rs901209	0	chr4_152170613_153170613
rs901207	0	chr4_152170613_153170613
rs1385780	0	chr4_152170613_153170613
rs75680727	0	chr4_152170613_153170613
rs361160	0	chr4_152170613_153170613
rs17028013	0	chr4_152170613_153170613
rs361159	0	chr4_152170613_153170613
rs72732140	0	chr4_152170613_153170613
rs6850149	0	chr4_152170613_153170613
rs13131935	0	chr4_152170613_153170613
rs72732141	0	chr4_152170613_153170613
rs114119397	0	chr4_152170613_153170613
rs71618386	0	chr4_152170613_153170613
rs75529780	0	chr4_152170613_153170613
rs11731405	0	chr4_152170613_153170613
rs11723144	0	chr4_152170613_153170613
rs4282150	0	chr4_152170613_153170613
rs4449394	0	chr4_152170613_153170613
rs244403	0	chr4_152170613_153170613
rs17028038	0	chr4_152170613_153170613
rs145023745	0	chr4_152170613_153170613
rs58843921	0	chr4_152170613_153170613
rs57864042	0	chr4_152170613_153170613
rs17028044	0	chr4_152170613_153170613
rs184867	0	chr4_152170613_153170613
rs72732142	0	chr4_152170613_153170613
rs75528606	0	chr4_152170613_153170613
rs17028052	0	chr4_152170613_153170613
rs361157	0	chr4_152170613_153170613
rs566999	0	chr4_152170613_153170613
rs545752	0	chr4_152170613_153170613
rs115814112	0	chr4_152170613_153170613
rs361156	0	chr4_152170613_153170613
rs11099832	0	chr4_152170613_153170613
rs10017160	0	chr4_152170613_153170613
rs17028055	0	chr4_152170613_153170613
rs4696301	0	chr4_152170613_153170613
rs692907	0	chr4_152170613_153170613
rs518213	0	chr4_152170613_153170613
rs11723898	0	chr4_152170613_153170613
rs11099833	0	chr4_152170613_153170613
rs75889376	0	chr4_152170613_153170613
rs79557477	0	chr4_152170613_153170613
rs518251	0	chr4_152170613_153170613
rs518253	0	chr4_152170613_153170613
rs111982558	0	chr4_152170613_153170613
rs577900	0	chr4_152170613_153170613
rs2007237	0	chr4_152170613_153170613
rs17028064	0	chr4_152170613_153170613
rs361131	0	chr4_152170613_153170613
rs361132	0	chr4_152170613_153170613
rs244402	0	chr4_152170613_153170613
rs78808358	0	chr4_152170613_153170613
rs35642600	0	chr4_152170613_153170613
rs116456606	0	chr4_152170613_153170613
rs361133	0	chr4_152170613_153170613
rs11724664	0	chr4_152170613_153170613
rs361134	0	chr4_152170613_153170613
rs13147248	0	chr4_152170613_153170613
rs361135	0	chr4_152170613_153170613
rs361136	0	chr4_152170613_153170613
rs361137	0	chr4_152170613_153170613
rs361138	0	chr4_152170613_153170613
rs77494015	0	chr4_152170613_153170613
rs361139	0	chr4_152170613_153170613
rs361140	0	chr4_152170613_153170613
rs7695847	0	chr4_152170613_153170613
rs4391010	0	chr4_152170613_153170613
rs76448565	0	chr4_152170613_153170613
rs115777042	0	chr4_152170613_153170613
rs17360754	0	chr4_152170613_153170613
rs80238078	0	chr4_152170613_153170613
rs79988679	0	chr4_152170613_153170613
rs361141	0	chr4_152170613_153170613
rs361142	0	chr4_152170613_153170613
rs361143	0	chr4_152170613_153170613
rs41405648	0	chr4_152170613_153170613
rs115636078	0	chr4_152170613_153170613
rs361145	0	chr4_152170613_153170613
rs12509219	0	chr4_152170613_153170613
rs10857263	0	chr4_152170613_153170613
rs13144198	0	chr4_152170613_153170613
rs4696303	0	chr4_152170613_153170613
rs529160	0	chr4_152170613_153170613
rs149977166	0	chr4_152170613_153170613
rs13151418	0	chr4_152170613_153170613
rs523554	0	chr4_152170613_153170613
rs522735	0	chr4_152170613_153170613
rs4696115	0	chr4_152170613_153170613
rs535047	0	chr4_152170613_153170613
rs495323	0	chr4_152170613_153170613
rs495213	0	chr4_152170613_153170613
rs10015496	0	chr4_152170613_153170613
rs373793511	0	chr4_152170613_153170613
rs10015497	0	chr4_152170613_153170613
rs1843160	0	chr4_152170613_153170613
rs6835710	0	chr4_152170613_153170613
rs562912	0	chr4_152170613_153170613
rs11723426	0	chr4_152170613_153170613
rs561025	0	chr4_152170613_153170613
rs569802	0	chr4_152170613_153170613
rs499797	0	chr4_152170613_153170613
rs4696304	0	chr4_152170613_153170613
rs497981	0	chr4_152170613_153170613
rs486861	0	chr4_152170613_153170613
rs511880	0	chr4_152170613_153170613
rs471230	0	chr4_152170613_153170613
rs115831837	0	chr4_152170613_153170613
rs114313363	0	chr4_152170613_153170613
rs116498334	0	chr4_152170613_153170613
rs518055	0	chr4_152170613_153170613
rs6829557	0	chr4_152170613_153170613
rs519327	0	chr4_152170613_153170613
rs551305	0	chr4_152170613_153170613
rs522743	0	chr4_152170613_153170613
rs523646	0	chr4_152170613_153170613
rs523764	0	chr4_152170613_153170613
rs551375	0	chr4_152170613_153170613
rs78052137	0	chr4_152170613_153170613
rs360921	0	chr4_152170613_153170613
rs72732148	0	chr4_152170613_153170613
rs244282	0	chr4_152170613_153170613
rs11099834	0	chr4_152170613_153170613
rs360920	0	chr4_152170613_153170613
rs165575	0	chr4_152170613_153170613
rs6841217	0	chr4_152170613_153170613
rs6820695	0	chr4_152170613_153170613
rs360919	0	chr4_152170613_153170613
rs10517561	0	chr4_152170613_153170613
rs116535248	0	chr4_152170613_153170613
rs1812168	0	chr4_152170613_153170613
rs76576609	0	chr4_152170613_153170613
rs360918	0	chr4_152170613_153170613
rs2113977	0	chr4_152170613_153170613
rs144461019	0	chr4_152170613_153170613
rs13124587	0	chr4_152170613_153170613
rs146998044	0	chr4_152170613_153170613
rs2020009	0	chr4_152170613_153170613
rs12640963	0	chr4_152170613_153170613
rs187985913	0	chr4_152170613_153170613
rs79981315	0	chr4_152170613_153170613
rs144448502	0	chr4_152170613_153170613
rs165578	0	chr4_152170613_153170613
rs79926383	0	chr4_152170613_153170613
rs76923450	0	chr4_152170613_153170613
rs360922	0	chr4_152170613_153170613
rs4696119	0	chr4_152170613_153170613
rs75229491	0	chr4_152170613_153170613
rs361110	0	chr4_152170613_153170613
rs11731150	0	chr4_152170613_153170613
rs4696305	0	chr4_152170613_153170613
rs17360789	0	chr4_152170613_153170613
rs113570416	0	chr4_152170613_153170613
rs79526903	0	chr4_152170613_153170613
rs4696306	0	chr4_152170613_153170613
rs7674885	0	chr4_152170613_153170613
rs116767475	0	chr4_152170613_153170613
rs10028709	0	chr4_152170613_153170613
rs142831804	0	chr4_152170613_153170613
rs360936	0	chr4_152170613_153170613
rs17028150	0	chr4_152170613_153170613
rs360937	0	chr4_152170613_153170613
rs71618387	0	chr4_152170613_153170613
rs17028153	0	chr4_152170613_153170613
rs4696307	0	chr4_152170613_153170613
rs78230140	0	chr4_152170613_153170613
rs1631928	0	chr4_152170613_153170613
rs566091	0	chr4_152170613_153170613
rs7658783	0	chr4_152170613_153170613
rs55807675	0	chr4_152170613_153170613
rs111681854	0	chr4_152170613_153170613
rs11944895	0	chr4_152170613_153170613
rs509848	0	chr4_152170613_153170613
rs34321268	0	chr4_152170613_153170613
rs6850880	0	chr4_152170613_153170613
rs530315	0	chr4_152170613_153170613
rs543438	0	chr4_152170613_153170613
rs189672	0	chr4_152170613_153170613
rs79925664	0	chr4_152170613_153170613
rs360938	0	chr4_152170613_153170613
rs360939	0	chr4_152170613_153170613
rs13123677	0	chr4_152170613_153170613
rs360940	0	chr4_152170613_153170613
rs78835758	0	chr4_152170613_153170613
rs360941	0	chr4_152170613_153170613
rs115523796	0	chr4_152170613_153170613
rs360942	0	chr4_152170613_153170613
rs79773569	0	chr4_152170613_153170613
rs19412	0	chr4_152170613_153170613
rs74393961	0	chr4_152170613_153170613
rs75308368	0	chr4_152170613_153170613
rs6535829	0	chr4_152170613_153170613
rs139985985	0	chr4_152170613_153170613
rs17028187	0	chr4_152170613_153170613
rs114148792	0	chr4_152170613_153170613
rs360903	0	chr4_152170613_153170613
rs360904	0	chr4_152170613_153170613
rs360905	0	chr4_152170613_153170613
rs79030797	0	chr4_152170613_153170613
rs360906	0	chr4_152170613_153170613
rs137967585	0	chr4_152170613_153170613
rs142203816	0	chr4_152170613_153170613
rs145483892	0	chr4_152170613_153170613
rs79697156	0	chr4_152170613_153170613
rs77583390	0	chr4_152170613_153170613
rs17028200	0	chr4_152170613_153170613
rs79917828	0	chr4_152170613_153170613
rs165579	0	chr4_152170613_153170613
rs4696308	0	chr4_152170613_153170613
rs79527968	0	chr4_152170613_153170613
rs74459480	0	chr4_152170613_153170613
rs147906183	0	chr4_152170613_153170613
rs115212717	0	chr4_152170613_153170613
rs13120424	0	chr4_152170613_153170613
rs360943	0	chr4_152170613_153170613
rs360944	0	chr4_152170613_153170613
rs360945	0	chr4_152170613_153170613
rs360946	0	chr4_152170613_153170613
rs360947	0	chr4_152170613_153170613
rs553684	0	chr4_152170613_153170613
rs484998	0	chr4_152170613_153170613
rs360948	0	chr4_152170613_153170613
rs80046489	0	chr4_152170613_153170613
rs144970065	0	chr4_152170613_153170613
rs146013524	0	chr4_152170613_153170613
rs360950	0	chr4_152170613_153170613
rs12645594	0	chr4_152170613_153170613
rs13152357	0	chr4_152170613_153170613
rs6837639	0	chr4_152170613_153170613
rs76480178	0	chr4_152170613_153170613
rs79797407	0	chr4_152170613_153170613
rs79290545	0	chr4_152170613_153170613
rs360951	0	chr4_152170613_153170613
rs76701066	0	chr4_152170613_153170613
rs78480486	0	chr4_152170613_153170613
rs115915652	0	chr4_152170613_153170613
rs75192214	0	chr4_152170613_153170613
rs75183801	0	chr4_152170613_153170613
rs77973738	0	chr4_152170613_153170613
rs140318367	0	chr4_152170613_153170613
rs76382431	0	chr4_152170613_153170613
rs79539940	0	chr4_152170613_153170613
rs77142513	0	chr4_152170613_153170613
rs116487518	0	chr4_152170613_153170613
rs171507	0	chr4_152170613_153170613
rs360952	0	chr4_152170613_153170613
rs578738	0	chr4_152170613_153170613
rs578765	0	chr4_152170613_153170613
rs76605244	0	chr4_152170613_153170613
rs78675313	0	chr4_152170613_153170613
rs78594693	0	chr4_152170613_153170613
rs6845076	0	chr4_152170613_153170613
rs360953	0	chr4_152170613_153170613
rs111921604	0	chr4_152170613_153170613
rs79165962	0	chr4_152170613_153170613
rs360954	0	chr4_152170613_153170613
rs482192	0	chr4_152170613_153170613
rs1385782	0	chr4_152170613_153170613
rs72732158	0	chr4_152170613_153170613
rs13105209	0	chr4_152170613_153170613
rs360913	0	chr4_152170613_153170613
rs115521295	0	chr4_152170613_153170613
rs79407955	0	chr4_152170613_153170613
rs360914	0	chr4_152170613_153170613
rs360915	0	chr4_152170613_153170613
rs360916	0	chr4_152170613_153170613
rs17360838	0	chr4_152170613_153170613
rs360917	0	chr4_152170613_153170613
rs2406810	0	chr4_152170613_153170613
rs361146	0	chr4_152170613_153170613
rs76214202	0	chr4_152170613_153170613
rs76829696	0	chr4_152170613_153170613
rs361147	0	chr4_152170613_153170613
rs361148	0	chr4_152170613_153170613
rs80226831	0	chr4_152170613_153170613
rs13122455	0	chr4_152170613_153170613
rs361149	0	chr4_152170613_153170613
rs114337661	0	chr4_152170613_153170613
rs139687547	0	chr4_152170613_153170613
rs77528533	0	chr4_152170613_153170613
rs189341361	0	chr4_152170613_153170613
rs114965951	0	chr4_152170613_153170613
rs10517559	0	chr4_152170613_153170613
rs77260655	0	chr4_152170613_153170613
rs17028306	0	chr4_152170613_153170613
rs1531917	0	chr4_152170613_153170613
rs168629	0	chr4_152170613_153170613
rs360909	0	chr4_152170613_153170613
rs360910	0	chr4_152170613_153170613
rs74419405	0	chr4_152170613_153170613
rs1872314	0	chr4_152170613_153170613
rs76212590	0	chr4_152170613_153170613
rs6853205	0	chr4_152170613_153170613
rs114292760	0	chr4_152170613_153170613
rs360911	0	chr4_152170613_153170613
rs2406809	0	chr4_152170613_153170613
rs143830983	0	chr4_152170613_153170613
rs360912	0	chr4_152170613_153170613
rs2019351	0	chr4_152170613_153170613
rs1813118	0	chr4_152170613_153170613
rs76747394	0	chr4_152170613_153170613
rs975820	0	chr4_152170613_153170613
rs115665157	0	chr4_152170613_153170613
rs6837533	0	chr4_152170613_153170613
rs360907	0	chr4_152170613_153170613
rs6535830	0	chr4_152170613_153170613
rs4696120	0	chr4_152170613_153170613
rs75435254	0	chr4_152170613_153170613
rs79936353	0	chr4_152170613_153170613
rs17028337	0	chr4_152170613_153170613
rs75856662	0	chr4_152170613_153170613
rs113511706	0	chr4_152170613_153170613
rs112987402	0	chr4_152170613_153170613
rs7668707	0	chr4_152170613_153170613
rs13125317	0	chr4_152170613_153170613
rs11099836	0	chr4_152170613_153170613
rs191711	0	chr4_152170613_153170613
rs171506	0	chr4_152170613_153170613
rs78561977	0	chr4_152170613_153170613
rs12503702	0	chr4_152170613_153170613
rs360925	0	chr4_152170613_153170613
rs6823140	0	chr4_152170613_153170613
rs360926	0	chr4_152170613_153170613
rs10213345	0	chr4_152170613_153170613
rs61268979	0	chr4_152170613_153170613
rs9307889	0	chr4_152170613_153170613
rs115163226	0	chr4_152170613_153170613
rs360927	0	chr4_152170613_153170613
rs77638780	0	chr4_152170613_153170613
rs360928	0	chr4_152170613_153170613
rs360929	0	chr4_152170613_153170613
rs360930	0	chr4_152170613_153170613
rs360931	0	chr4_152170613_153170613
rs360932	0	chr4_152170613_153170613
rs113713800	0	chr4_152170613_153170613
rs78319339	0	chr4_152170613_153170613
rs6824781	0	chr4_152170613_153170613
rs28464254	0	chr4_152170613_153170613
rs71618390	0	chr4_152170613_153170613
rs173405	0	chr4_152170613_153170613
rs360933	0	chr4_152170613_153170613
rs360934	0	chr4_152170613_153170613
rs13138980	0	chr4_152170613_153170613
rs566370	0	chr4_152170613_153170613
rs114060627	0	chr4_152170613_153170613
rs76661045	0	chr4_152170613_153170613
rs75503190	0	chr4_152170613_153170613
rs165580	0	chr4_152170613_153170613
rs6852759	0	chr4_152170613_153170613
rs879169	0	chr4_152170613_153170613
rs901212	0	chr4_152170613_153170613
rs879170	0	chr4_152170613_153170613
rs79807423	0	chr4_152170613_153170613
rs360935	0	chr4_152170613_153170613
rs10857264	0	chr4_152170613_153170613
rs11099837	0	chr4_152170613_153170613
rs28429024	0	chr4_152170613_153170613
rs77035250	0	chr4_152170613_153170613
rs10857265	0	chr4_152170613_153170613
rs9991939	0	chr4_152170613_153170613
rs13129634	0	chr4_152170613_153170613
rs115133654	0	chr4_152170613_153170613
rs184924026	0	chr4_152170613_153170613
rs11721981	0	chr4_152170613_153170613
rs78312355	0	chr4_152170613_153170613
rs58359185	0	chr4_152170613_153170613
rs72732171	0	chr4_152170613_153170613
rs7679733	0	chr4_152170613_153170613
rs11099838	0	chr4_152170613_153170613
rs6535831	0	chr4_152170613_153170613
rs34493397	0	chr4_152170613_153170613
rs7687014	0	chr4_152170613_153170613
rs7687036	0	chr4_152170613_153170613
rs6844372	0	chr4_152170613_153170613
rs4696309	0	chr4_152170613_153170613
rs4696310	0	chr4_152170613_153170613
rs80053150	0	chr4_152170613_153170613
rs4696311	0	chr4_152170613_153170613
rs147689392	0	chr4_152170613_153170613
rs10212664	0	chr4_152170613_153170613
rs11730425	0	chr4_152170613_153170613
rs7677012	0	chr4_152170613_153170613
rs1364870	0	chr4_152170613_153170613
rs1834374	0	chr4_152170613_153170613
rs3857090	0	chr4_152170613_153170613
rs112856304	0	chr4_152170613_153170613
rs7684777	0	chr4_152170613_153170613
rs12512850	0	chr4_152170613_153170613
rs12505217	0	chr4_152170613_153170613
rs12512938	0	chr4_152170613_153170613
rs10011457	0	chr4_152170613_153170613
rs76774352	0	chr4_152170613_153170613
rs2098862	0	chr4_152170613_153170613
rs35771940	0	chr4_152170613_153170613
rs6856441	0	chr4_152170613_153170613
rs35395904	0	chr4_152170613_153170613
rs74519288	0	chr4_152170613_153170613
rs77036490	0	chr4_152170613_153170613
rs78783624	0	chr4_152170613_153170613
rs1834373	0	chr4_152170613_153170613
rs1425398	0	chr4_152170613_153170613
rs11932773	0	chr4_152170613_153170613
rs11941825	0	chr4_152170613_153170613
rs10010138	0	chr4_152170613_153170613
rs11932911	0	chr4_152170613_153170613
rs4696121	0	chr4_152170613_153170613
rs4696122	0	chr4_152170613_153170613
rs79294852	0	chr4_152170613_153170613
rs78953291	0	chr4_152170613_153170613
rs7678319	0	chr4_152170613_153170613
rs78166753	0	chr4_152170613_153170613
rs72732181	0	chr4_152170613_153170613
rs115259024	0	chr4_152170613_153170613
rs900903	0	chr4_152170613_153170613
rs750090	0	chr4_152170613_153170613
rs4549360	0	chr4_152170613_153170613
rs77656097	0	chr4_152170613_153170613
rs7668899	0	chr4_152170613_153170613
rs7668777	0	chr4_152170613_153170613
rs78346866	0	chr4_152170613_153170613
rs76392389	0	chr4_152170613_153170613
rs10003555	0	chr4_152170613_153170613
rs10015937	0	chr4_152170613_153170613
rs55657105	0	chr4_152170613_153170613
rs76470561	0	chr4_152170613_153170613
rs67964006	0	chr4_152170613_153170613
rs28535575	0	chr4_152170613_153170613
rs12647345	0	chr4_152170613_153170613
rs67651424	0	chr4_152170613_153170613
rs7682340	0	chr4_152170613_153170613
rs7682518	0	chr4_152170613_153170613
rs7682524	0	chr4_152170613_153170613
rs78221345	0	chr4_152170613_153170613
rs115553581	0	chr4_152170613_153170613
rs111640103	0	chr4_152170613_153170613
rs4696123	0	chr4_152170613_153170613
rs4696124	0	chr4_152170613_153170613
rs114730133	0	chr4_152170613_153170613
rs116647550	0	chr4_152170613_153170613
rs79713334	0	chr4_152170613_153170613
rs12509941	0	chr4_152170613_153170613
rs76415769	0	chr4_152170613_153170613
rs17028387	0	chr4_152170613_153170613
rs17419220	0	chr4_152170613_153170613
rs75518683	0	chr4_152170613_153170613
rs17276149	0	chr4_152170613_153170613
rs72732185	0	chr4_152170613_153170613
rs78673402	0	chr4_152170613_153170613
rs12332066	0	chr4_152170613_153170613
rs112846680	0	chr4_152170613_153170613
rs72732186	0	chr4_152170613_153170613
rs17276156	0	chr4_152170613_153170613
rs6844610	0	chr4_152170613_153170613
rs6845506	0	chr4_152170613_153170613
rs78359388	0	chr4_152170613_153170613
rs75671666	0	chr4_152170613_153170613
rs79750761	0	chr4_152170613_153170613
rs116645987	0	chr4_152170613_153170613
rs77997176	0	chr4_152170613_153170613
rs17028395	0	chr4_152170613_153170613
rs17028399	0	chr4_152170613_153170613
rs116211259	0	chr4_152170613_153170613
rs17028403	0	chr4_152170613_153170613
rs12507923	0	chr4_152170613_153170613
rs79609956	0	chr4_152170613_153170613
rs75541484	0	chr4_152170613_153170613
rs17028407	0	chr4_152170613_153170613
rs76264377	0	chr4_152170613_153170613
rs75129646	0	chr4_152170613_153170613
rs143221295	0	chr4_152170613_153170613
rs890177	0	chr4_152170613_153170613
rs112248768	0	chr4_152170613_153170613
rs7667919	0	chr4_152170613_153170613
rs919013	0	chr4_152170613_153170613
rs114692436	0	chr4_152170613_153170613
rs12510981	0	chr4_152170613_153170613
rs13143024	0	chr4_152170613_153170613
rs112549791	0	chr4_152170613_153170613
rs11099839	0	chr4_152170613_153170613
rs11099840	0	chr4_152170613_153170613
rs17028413	0	chr4_152170613_153170613
rs10050281	0	chr4_152170613_153170613
rs12505581	0	chr4_152170613_153170613
rs67805995	0	chr4_152170613_153170613
rs17028429	0	chr4_152170613_153170613
rs75217520	0	chr4_152170613_153170613
rs17028431	0	chr4_152170613_153170613
rs2217008	0	chr4_152170613_153170613
rs78385800	0	chr4_152170613_153170613
rs75605949	0	chr4_152170613_153170613
rs62321495	0	chr4_152170613_153170613
rs78116885	0	chr4_152170613_153170613
rs79962096	0	chr4_152170613_153170613
rs7683987	0	chr4_152170613_153170613
rs12498859	0	chr4_152170613_153170613
rs114899411	0	chr4_152170613_153170613
rs1961375	0	chr4_152170613_153170613
rs59778241	0	chr4_152170613_153170613
rs72732193	0	chr4_152170613_153170613
rs61335497	0	chr4_152170613_153170613
rs72732194	0	chr4_152170613_153170613
rs181424219	0	chr4_152170613_153170613
rs62321497	0	chr4_152170613_153170613
rs78534577	0	chr4_152170613_153170613
rs17028449	0	chr4_152170613_153170613
rs7664595	0	chr4_152170613_153170613
rs75635581	0	chr4_152170613_153170613
rs79351156	0	chr4_152170613_153170613
rs12511908	0	chr4_152170613_153170613
rs1863297	0	chr4_152170613_153170613
rs7695495	0	chr4_152170613_153170613
rs13149643	0	chr4_152170613_153170613
rs10033840	0	chr4_152170613_153170613
rs150446910	0	chr4_152170613_153170613
rs183952566	0	chr4_152170613_153170613
rs17276212	0	chr4_152170613_153170613
rs115627843	0	chr4_152170613_153170613
rs17028465	0	chr4_152170613_153170613
rs16998851	0	chr4_152170613_153170613
rs7434739	0	chr4_152170613_153170613
rs28574816	0	chr4_152170613_153170613
rs72732197	0	chr4_152170613_153170613
rs1559694	0	chr4_152170613_153170613
rs1559695	0	chr4_152170613_153170613
rs62321516	0	chr4_152170613_153170613
rs72732198	0	chr4_152170613_153170613
rs77400314	0	chr4_152170613_153170613
rs12711281	0	chr4_152170613_153170613
rs28664630	0	chr4_152170613_153170613
rs62318960	0	chr4_152170613_153170613
rs7675002	0	chr4_152170613_153170613
rs2897480	0	chr4_152170613_153170613
rs2406638	0	chr4_152170613_153170613
rs28868301	0	chr4_152170613_153170613
rs62318961	0	chr4_152170613_153170613
rs11930306	0	chr4_152170613_153170613
rs9683469	0	chr4_152170613_153170613
rs11940348	0	chr4_152170613_153170613
rs60992445	0	chr4_152170613_153170613
rs1559696	0	chr4_152170613_153170613
rs1559697	0	chr4_152170613_153170613
rs6847152	0	chr4_152170613_153170613
rs1559698	0	chr4_152170613_153170613
rs59871545	0	chr4_152170613_153170613
rs58781231	0	chr4_152170613_153170613
rs142592994	0	chr4_152170613_153170613
rs7654909	0	chr4_152170613_153170613
rs114679385	0	chr4_152170613_153170613
rs183648882	0	chr4_152170613_153170613
rs7655280	0	chr4_152170613_153170613
rs7655455	0	chr4_152170613_153170613
rs10004020	0	chr4_152170613_153170613
rs78234594	0	chr4_152170613_153170613
rs56053350	0	chr4_152170613_153170613
rs56114278	0	chr4_152170613_153170613
rs111354008	0	chr4_152170613_153170613
rs78031372	0	chr4_152170613_153170613
rs77103778	0	chr4_152170613_153170613
rs1991224	0	chr4_152170613_153170613
rs1991225	0	chr4_152170613_153170613
rs75120420	0	chr4_152170613_153170613
rs13102186	0	chr4_152170613_153170613
rs72734204	0	chr4_152170613_153170613
rs56218457	0	chr4_152170613_153170613
rs72968646	0	chr4_152170613_153170613
rs72734205	0	chr4_152170613_153170613
rs77027046	0	chr4_152170613_153170613
rs72968650	0	chr4_152170613_153170613
rs77392058	0	chr4_152170613_153170613
rs13123917	0	chr4_152170613_153170613
rs72968655	0	chr4_152170613_153170613
rs6858417	0	chr4_152170613_153170613
rs76763028	0	chr4_152170613_153170613
rs12054605	0	chr4_152170613_153170613
rs13106080	0	chr4_152170613_153170613
rs13130547	0	chr4_152170613_153170613
rs13130730	0	chr4_152170613_153170613
rs75019214	0	chr4_152170613_153170613
rs76937792	0	chr4_152170613_153170613
rs74649994	0	chr4_152170613_153170613
rs6829751	0	chr4_152170613_153170613
rs17028501	0	chr4_152170613_153170613
rs7673034	0	chr4_152170613_153170613
rs7673072	0	chr4_152170613_153170613
rs56373397	0	chr4_152170613_153170613
rs4696127	0	chr4_152170613_153170613
rs71618392	0	chr4_152170613_153170613
rs6535832	0	chr4_152170613_153170613
rs7678563	0	chr4_152170613_153170613
rs7656880	0	chr4_152170613_153170613
rs12651619	0	chr4_152170613_153170613
rs12651644	0	chr4_152170613_153170613
rs116729589	0	chr4_152170613_153170613
rs6535833	0	chr4_152170613_153170613
rs77919319	0	chr4_152170613_153170613
rs115234437	0	chr4_152170613_153170613
rs142937917	0	chr4_152170613_153170613
rs10027852	0	chr4_152170613_153170613
rs140844211	0	chr4_152170613_153170613
rs72970436	0	chr4_152170613_153170613
rs11933363	0	chr4_152170613_153170613
rs10033529	0	chr4_152170613_153170613
rs79742654	0	chr4_152170613_153170613
rs56319636	0	chr4_152170613_153170613
rs76276837	0	chr4_152170613_153170613
rs80293401	0	chr4_152170613_153170613
rs6842274	0	chr4_152170613_153170613
rs75438169	0	chr4_152170613_153170613
rs10025575	0	chr4_152170613_153170613
rs13435686	0	chr4_152170613_153170613
rs537307256	0	chr4_152170613_153170613
rs10776525	0	chr4_152170613_153170613
rs146407769	0	chr4_152170613_153170613
rs76153510	0	chr4_152170613_153170613
rs77923392	0	chr4_152170613_153170613
rs72970442	0	chr4_152170613_153170613
rs77324318	0	chr4_152170613_153170613
rs72970444	0	chr4_152170613_153170613
rs16998854	0	chr4_152170613_153170613
rs72970445	0	chr4_152170613_153170613
rs1469241	0	chr4_152170613_153170613
rs4696312	0	chr4_152170613_153170613
rs12500784	0	chr4_152170613_153170613
rs1425397	0	chr4_152170613_153170613
rs10032875	0	chr4_152170613_153170613
rs116050176	0	chr4_152170613_153170613
rs62318965	0	chr4_152170613_153170613
rs79495511	0	chr4_152170613_153170613
rs72734210	0	chr4_152170613_153170613
rs74362366	0	chr4_152170613_153170613
rs67947413	0	chr4_152170613_153170613
rs61396838	0	chr4_152170613_153170613
rs9997649	0	chr4_152170613_153170613
rs58364558	0	chr4_152170613_153170613
rs17028529	0	chr4_152170613_153170613
rs11737270	0	chr4_152170613_153170613
rs62318966	0	chr4_152170613_153170613
rs11099841	0	chr4_152170613_153170613
rs56178482	0	chr4_152170613_153170613
rs57279473	0	chr4_152170613_153170613
rs4696313	0	chr4_152170613_153170613
rs72734212	0	chr4_152170613_153170613
rs62318967	0	chr4_152170613_153170613
rs17276260	0	chr4_152170613_153170613
rs76526761	0	chr4_152170613_153170613
rs116799881	0	chr4_152170613_153170613
rs67298257	0	chr4_152170613_153170613
rs34961631	0	chr4_152170613_153170613
rs11724208	0	chr4_152170613_153170613
rs71618394	0	chr4_152170613_153170613
rs17028536	0	chr4_152170613_153170613
rs1019638	0	chr4_152170613_153170613
rs72734214	0	chr4_152170613_153170613
rs66776773	0	chr4_152170613_153170613
rs77572126	0	chr4_152170613_153170613
rs17028543	0	chr4_152170613_153170613
rs72734217	0	chr4_152170613_153170613
rs116118349	0	chr4_152170613_153170613
rs140928478	0	chr4_152170613_153170613
rs4696128	0	chr4_152170613_153170613
rs9996858	0	chr4_152170613_153170613
rs10029800	0	chr4_152170613_153170613
rs72734218	0	chr4_152170613_153170613
rs28571690	0	chr4_152170613_153170613
rs28522767	0	chr4_152170613_153170613
rs72734219	0	chr4_152170613_153170613
rs6823781	0	chr4_152170613_153170613
rs147391141	0	chr4_152170613_153170613
rs72734220	0	chr4_152170613_153170613
rs72734221	0	chr4_152170613_153170613
rs72734223	0	chr4_152170613_153170613
rs17028563	0	chr4_152170613_153170613
rs13102624	0	chr4_152170613_153170613
rs17361055	0	chr4_152170613_153170613
rs72734226	0	chr4_152170613_153170613
rs28437668	0	chr4_152170613_153170613
rs28713731	0	chr4_152170613_153170613
rs7695187	0	chr4_152170613_153170613
rs13103011	0	chr4_152170613_153170613
rs7695682	0	chr4_152170613_153170613
rs4521327	0	chr4_152170613_153170613
rs72734228	0	chr4_152170613_153170613
rs17028567	0	chr4_152170613_153170613
rs2051	0	chr4_152170613_153170613
rs28573237	0	chr4_152170613_153170613
rs72734229	0	chr4_152170613_153170613
rs7656585	0	chr4_152170613_153170613
rs7656970	0	chr4_152170613_153170613
rs7681486	0	chr4_152170613_153170613
rs79194401	0	chr4_152170613_153170613
rs147124902	0	chr4_152170613_153170613
rs28498454	0	chr4_152170613_153170613
rs6852045	0	chr4_152170613_153170613
rs62318970	0	chr4_152170613_153170613
rs13131963	0	chr4_152170613_153170613
rs150550696	0	chr4_152170613_153170613
rs139572997	0	chr4_152170613_153170613
rs2059493	0	chr4_152170613_153170613
rs2059492	0	chr4_152170613_153170613
rs74366247	0	chr4_152170613_153170613
rs146551072	0	chr4_152170613_153170613
rs2059490	0	chr4_152170613_153170613
rs7677733	0	chr4_152170613_153170613
rs10032354	0	chr4_152170613_153170613
rs78755190	0	chr4_152170613_153170613
rs17361097	0	chr4_152170613_153170613
rs72734235	0	chr4_152170613_153170613
rs1318845	0	chr4_152170613_153170613
rs6535834	0	chr4_152170613_153170613
rs2059489	0	chr4_152170613_153170613
rs78520844	0	chr4_152170613_153170613
rs13130541	0	chr4_152170613_153170613
rs141775326	0	chr4_152170613_153170613
rs62318999	0	chr4_152170613_153170613
rs11935999	0	chr4_152170613_153170613
rs11936071	0	chr4_152170613_153170613
rs115874681	0	chr4_152170613_153170613
rs10006527	0	chr4_152170613_153170613
rs7681554	0	chr4_152170613_153170613
rs7686114	0	chr4_152170613_153170613
rs4696314	0	chr4_152170613_153170613
rs4696129	0	chr4_152170613_153170613
rs7665585	0	chr4_152170613_153170613
rs7665985	0	chr4_152170613_153170613
rs7692374	0	chr4_152170613_153170613
rs76931564	0	chr4_152170613_153170613
rs717255	0	chr4_152170613_153170613
rs9992635	0	chr4_152170613_153170613
rs6829453	0	chr4_152170613_153170613
rs6858070	0	chr4_152170613_153170613
rs13108040	0	chr4_152170613_153170613
rs72734238	0	chr4_152170613_153170613
rs7659540	0	chr4_152170613_153170613
rs72734242	0	chr4_152170613_153170613
rs139290666	0	chr4_152170613_153170613
rs78757076	0	chr4_152170613_153170613
rs72734243	0	chr4_152170613_153170613
rs11943769	0	chr4_152170613_153170613
rs4696130	0	chr4_152170613_153170613
rs72953046	0	chr4_152170613_153170613
rs6535835	0	chr4_152170613_153170613
rs72734247	0	chr4_152170613_153170613
rs7663766	0	chr4_152170613_153170613
rs71618396	0	chr4_152170613_153170613
rs12649261	0	chr4_152170613_153170613
rs9992175	0	chr4_152170613_153170613
rs76605149	0	chr4_152170613_153170613
rs6833887	0	chr4_152170613_153170613
rs13113320	0	chr4_152170613_153170613
rs114076845	0	chr4_152170613_153170613
rs150062779	0	chr4_152170613_153170613
rs77642209	0	chr4_152170613_153170613
rs7666016	0	chr4_152170613_153170613
rs62319001	0	chr4_152170613_153170613
rs6828086	0	chr4_152170613_153170613
rs17276409	0	chr4_152170613_153170613
rs36086424	0	chr4_152170613_153170613
rs17361160	0	chr4_152170613_153170613
rs747110	0	chr4_152170613_153170613
rs144761765	0	chr4_152170613_153170613
rs139077151	0	chr4_152170613_153170613
rs143967895	0	chr4_152170613_153170613
rs1991223	0	chr4_152170613_153170613
rs13111795	0	chr4_152170613_153170613
rs6856627	0	chr4_152170613_153170613
rs7668917	0	chr4_152170613_153170613
rs116008378	0	chr4_152170613_153170613
rs6535836	0	chr4_152170613_153170613
rs13140099	0	chr4_152170613_153170613
rs7682568	0	chr4_152170613_153170613
rs6535837	0	chr4_152170613_153170613
rs7682988	0	chr4_152170613_153170613
rs6535838	0	chr4_152170613_153170613
rs139140336	0	chr4_152170613_153170613
rs890178	0	chr4_152170613_153170613
rs114726889	0	chr4_152170613_153170613
rs145202254	0	chr4_152170613_153170613
rs76522468	0	chr4_152170613_153170613
rs143701228	0	chr4_152170613_153170613
rs6811845	0	chr4_152170613_153170613
rs6811999	0	chr4_152170613_153170613
rs6812249	0	chr4_152170613_153170613
rs115348736	0	chr4_152170613_153170613
rs112376892	0	chr4_152170613_153170613
rs138367812	0	chr4_152170613_153170613
rs13151283	0	chr4_152170613_153170613
rs34509512	0	chr4_152170613_153170613
rs17276450	0	chr4_152170613_153170613
rs11726420	0	chr4_152170613_153170613
rs17276464	0	chr4_152170613_153170613
rs35897176	0	chr4_152170613_153170613
rs35336515	0	chr4_152170613_153170613
rs17361216	0	chr4_152170613_153170613
rs145195712	0	chr4_152170613_153170613
rs34067446	0	chr4_152170613_153170613
rs13147317	0	chr4_152170613_153170613
rs72734255	0	chr4_152170613_153170613
rs116229752	0	chr4_152170613_153170613
rs116813613	0	chr4_152170613_153170613
rs79413392	0	chr4_152170613_153170613
rs6843300	0	chr4_152170613_153170613
rs80040425	0	chr4_152170613_153170613
rs62319005	0	chr4_152170613_153170613
rs28447448	0	chr4_152170613_153170613
rs66476112	0	chr4_152170613_153170613
rs72734257	0	chr4_152170613_153170613
rs11727245	0	chr4_152170613_153170613
rs72734260	0	chr4_152170613_153170613
rs565814226	0	chr4_152170613_153170613
rs10517562	0	chr4_152170613_153170613
rs72734262	0	chr4_152170613_153170613
rs35133939	0	chr4_152170613_153170613
rs34771630	0	chr4_152170613_153170613
rs17361258	0	chr4_152170613_153170613
rs72734263	0	chr4_152170613_153170613
rs11734900	0	chr4_152170613_153170613
rs72734264	0	chr4_152170613_153170613
rs13107968	0	chr4_152170613_153170613
rs116486440	0	chr4_152170613_153170613
rs28531716	0	chr4_152170613_153170613
rs17276520	0	chr4_152170613_153170613
rs72734266	0	chr4_152170613_153170613
rs112002393	0	chr4_152170613_153170613
rs76048595	0	chr4_152170613_153170613
rs78188962	0	chr4_152170613_153170613
rs77881607	0	chr4_152170613_153170613
rs78154789	0	chr4_152170613_153170613
rs116816612	0	chr4_152170613_153170613
rs75146709	0	chr4_152170613_153170613
rs79322045	0	chr4_152170613_153170613
rs79138101	0	chr4_152170613_153170613
rs34594239	0	chr4_152170613_153170613
rs74739831	0	chr4_152170613_153170613
rs35193122	0	chr4_152170613_153170613
rs111347223	0	chr4_152170613_153170613
rs28729850	0	chr4_152170613_153170613
rs113883108	0	chr4_152170613_153170613
rs139560534	0	chr4_152170613_153170613
rs112301935	0	chr4_152170613_153170613
rs111710501	0	chr4_152170613_153170613
rs111539068	0	chr4_152170613_153170613
rs111941044	0	chr4_152170613_153170613
rs112018400	0	chr4_152170613_153170613
rs11944838	0	chr4_152170613_153170613
rs144730697	0	chr4_152170613_153170613
rs10030518	0	chr4_152170613_153170613
rs112890724	0	chr4_152170613_153170613
rs10030896	0	chr4_152170613_153170613
rs115704332	0	chr4_152170613_153170613
rs11737156	0	chr4_152170613_153170613
rs112788462	0	chr4_152170613_153170613
rs111271932	0	chr4_152170613_153170613
rs112000673	0	chr4_152170613_153170613
rs113234885	0	chr4_152170613_153170613
rs11721782	0	chr4_152170613_153170613
rs113857176	0	chr4_152170613_153170613
rs79102396	0	chr4_152170613_153170613
rs62319007	0	chr4_152170613_153170613
rs35289137	0	chr4_152170613_153170613
rs6535839	0	chr4_152170613_153170613
rs77463753	0	chr4_152170613_153170613
rs13112841	0	chr4_152170613_153170613
rs185280666	0	chr4_152170613_153170613
rs190293779	0	chr4_152170613_153170613
rs146725622	0	chr4_152170613_153170613
rs74874735	0	chr4_152170613_153170613
rs1986702	0	chr4_152170613_153170613
rs6833616	0	chr4_152170613_153170613
rs72734273	0	chr4_152170613_153170613
rs13103998	0	chr4_152170613_153170613
rs75510741	0	chr4_152170613_153170613
rs72734275	0	chr4_152170613_153170613
rs34349153	0	chr4_152170613_153170613
rs72734277	0	chr4_152170613_153170613
rs72734278	0	chr4_152170613_153170613
rs2406632	0	chr4_152170613_153170613
rs72734279	0	chr4_152170613_153170613
rs6535840	0	chr4_152170613_153170613
rs72734280	0	chr4_152170613_153170613
rs76980449	0	chr4_152170613_153170613
rs6535841	0	chr4_152170613_153170613
rs72734282	0	chr4_152170613_153170613
rs11736628	0	chr4_152170613_153170613
rs11733393	0	chr4_152170613_153170613
rs6836811	0	chr4_152170613_153170613
rs148624807	0	chr4_152170613_153170613
rs6837375	0	chr4_152170613_153170613
rs13126953	0	chr4_152170613_153170613
rs72734284	0	chr4_152170613_153170613
rs13132227	0	chr4_152170613_153170613
rs2406625	0	chr4_152170613_153170613
rs7662581	0	chr4_152170613_153170613
rs1806636	0	chr4_152170613_153170613
rs1806637	0	chr4_152170613_153170613
rs72734285	0	chr4_152170613_153170613
rs7674458	0	chr4_152170613_153170613
rs7675252	0	chr4_152170613_153170613
rs7675481	0	chr4_152170613_153170613
rs144065234	0	chr4_152170613_153170613
rs72734286	0	chr4_152170613_153170613
rs78128430	0	chr4_152170613_153170613
rs77240516	0	chr4_152170613_153170613
rs7682931	0	chr4_152170613_153170613
rs7699792	0	chr4_152170613_153170613
rs4561915	0	chr4_152170613_153170613
rs4554053	0	chr4_152170613_153170613
rs4557238	0	chr4_152170613_153170613
rs6842023	0	chr4_152170613_153170613
rs78420268	0	chr4_152170613_153170613
rs79587212	0	chr4_152170613_153170613
rs72734287	0	chr4_152170613_153170613
rs144794553	0	chr4_152170613_153170613
rs61052564	0	chr4_152170613_153170613
rs112450759	0	chr4_152170613_153170613
rs139504115	0	chr4_152170613_153170613
rs145319456	0	chr4_152170613_153170613
rs11721407	0	chr4_152170613_153170613
rs180932555	0	chr4_152170613_153170613
rs72734288	0	chr4_152170613_153170613
rs34909306	0	chr4_152170613_153170613
rs6843947	0	chr4_152170613_153170613
rs61226564	0	chr4_152170613_153170613
rs137875153	0	chr4_152170613_153170613
rs112414613	0	chr4_152170613_153170613
rs143882496	0	chr4_152170613_153170613
rs13143496	0	chr4_152170613_153170613
rs55821223	0	chr4_152170613_153170613
rs113266856	0	chr4_152170613_153170613
rs6829271	0	chr4_152170613_153170613
rs35752631	0	chr4_152170613_153170613
rs112343582	0	chr4_152170613_153170613
rs77875530	0	chr4_152170613_153170613
rs13130168	0	chr4_152170613_153170613
rs13131134	0	chr4_152170613_153170613
rs35111904	0	chr4_152170613_153170613
rs72734291	0	chr4_152170613_153170613
rs114047108	0	chr4_152170613_153170613
rs34957836	0	chr4_152170613_153170613
rs72734292	0	chr4_152170613_153170613
rs34205115	0	chr4_152170613_153170613
rs116158458	0	chr4_152170613_153170613
rs148856608	0	chr4_152170613_153170613
rs6823091	0	chr4_152170613_153170613
rs62319032	0	chr4_152170613_153170613
rs79148304	0	chr4_152170613_153170613
rs114017525	0	chr4_152170613_153170613
rs78668254	0	chr4_152170613_153170613
rs76117880	0	chr4_152170613_153170613
rs72734294	0	chr4_152170613_153170613
rs115369088	0	chr4_152170613_153170613
rs72734295	0	chr4_152170613_153170613
rs72734298	0	chr4_152170613_153170613
rs72734299	0	chr4_152170613_153170613
rs116468507	0	chr4_152170613_153170613
rs6833264	0	chr4_152170613_153170613
rs145082339	0	chr4_152170613_153170613
rs2406622	0	chr4_152170613_153170613
rs77767866	0	chr4_152170613_153170613
rs78026520	0	chr4_152170613_153170613
rs2897478	0	chr4_152170613_153170613
rs1962001	0	chr4_152170613_153170613
rs56286808	0	chr4_152170613_153170613
rs79137056	0	chr4_152170613_153170613
rs11726930	0	chr4_152170613_153170613
rs11099843	0	chr4_152170613_153170613
rs72734302	0	chr4_152170613_153170613
rs11727862	0	chr4_152170613_153170613
rs34069606	0	chr4_152170613_153170613
rs6827083	0	chr4_152170613_153170613
rs35296212	0	chr4_152170613_153170613
rs7671283	0	chr4_152170613_153170613
rs143736984	0	chr4_152170613_153170613
rs80212947	0	chr4_152170613_153170613
rs72736205	0	chr4_152170613_153170613
rs72736206	0	chr4_152170613_153170613
rs75058844	0	chr4_152170613_153170613
rs145907441	0	chr4_152170613_153170613
rs6849753	0	chr4_152170613_153170613
rs6849396	0	chr4_152170613_153170613
rs116173157	0	chr4_152170613_153170613
rs28561646	0	chr4_152170613_153170613
rs116311386	0	chr4_152170613_153170613
rs11733971	0	chr4_152170613_153170613
rs114741540	0	chr4_152170613_153170613
rs6848307	0	chr4_152170613_153170613
rs115246206	0	chr4_152170613_153170613
rs72736208	0	chr4_152170613_153170613
rs56780740	0	chr4_152170613_153170613
rs79475338	0	chr4_152170613_153170613
rs10023167	0	chr4_152170613_153170613
rs115840791	0	chr4_152170613_153170613
rs72736210	0	chr4_152170613_153170613
rs72736211	0	chr4_152170613_153170613
rs72736213	0	chr4_152170613_153170613
rs1986740	0	chr4_152170613_153170613
rs62319035	0	chr4_152170613_153170613
rs34174274	0	chr4_152170613_153170613
rs116111961	0	chr4_152170613_153170613
rs6535843	0	chr4_152170613_153170613
rs79135665	0	chr4_152170613_153170613
rs59035170	0	chr4_152170613_153170613
rs11721471	0	chr4_152170613_153170613
rs9990966	0	chr4_152170613_153170613
rs72736216	0	chr4_152170613_153170613
rs75302163	0	chr4_152170613_153170613
rs76356139	0	chr4_152170613_153170613
rs13136582	0	chr4_152170613_153170613
rs9993769	0	chr4_152170613_153170613
rs6849420	0	chr4_152170613_153170613
rs17361342	0	chr4_152170613_153170613
rs72736218	0	chr4_152170613_153170613
rs11727188	0	chr4_152170613_153170613
rs2897464	0	chr4_152170613_153170613
rs2001705	0	chr4_152170613_153170613
rs2001706	0	chr4_152170613_153170613
rs72736219	0	chr4_152170613_153170613
rs143117445	0	chr4_152170613_153170613
rs4466023	0	chr4_152170613_153170613
rs4586908	0	chr4_152170613_153170613
rs4619874	0	chr4_152170613_153170613
rs72736220	0	chr4_152170613_153170613
rs13121739	0	chr4_152170613_153170613
rs28605432	0	chr4_152170613_153170613
rs11938570	0	chr4_152170613_153170613
rs112625572	0	chr4_152170613_153170613
rs11934476	0	chr4_152170613_153170613
rs72736223	0	chr4_152170613_153170613
rs2406602	0	chr4_152170613_153170613
rs16998856	0	chr4_152170613_153170613
rs72736224	0	chr4_152170613_153170613
rs13107216	0	chr4_152170613_153170613
rs17361391	0	chr4_152170613_153170613
rs6858503	0	chr4_152170613_153170613
rs573029527	0	chr4_152170613_153170613
rs540349573	0	chr4_152170613_153170613
rs565248958	0	chr4_152170613_153170613
rs6810646	0	chr4_152170613_153170613
rs62319036	0	chr4_152170613_153170613
rs62319037	0	chr4_152170613_153170613
rs13115998	0	chr4_152170613_153170613
rs17361412	0	chr4_152170613_153170613
rs4696316	0	chr4_152170613_153170613
rs11733013	0	chr4_152170613_153170613
rs199708974	0	chr4_152170613_153170613
rs35985138	0	chr4_152170613_153170613
rs35225072	0	chr4_152170613_153170613
rs78828171	0	chr4_152170613_153170613
rs116273613	0	chr4_152170613_153170613
rs13112628	0	chr4_152170613_153170613
rs17276680	0	chr4_152170613_153170613
rs80035342	0	chr4_152170613_153170613
rs4588438	0	chr4_152170613_153170613
rs11732677	0	chr4_152170613_153170613
rs73865414	0	chr4_152170613_153170613
rs6858062	0	chr4_152170613_153170613
rs2897462	0	chr4_152170613_153170613
rs11732516	0	chr4_152170613_153170613
rs17361440	0	chr4_152170613_153170613
rs7664523	0	chr4_152170613_153170613
rs17276687	0	chr4_152170613_153170613
rs17276701	0	chr4_152170613_153170613
rs16998857	0	chr4_152170613_153170613
rs16998859	0	chr4_152170613_153170613
rs13128133	0	chr4_152170613_153170613
rs13128788	0	chr4_152170613_153170613
rs11099844	0	chr4_152170613_153170613
rs13141747	0	chr4_152170613_153170613
rs13150782	0	chr4_152170613_153170613
rs115589703	0	chr4_152170613_153170613
rs17361474	0	chr4_152170613_153170613
rs72736238	0	chr4_152170613_153170613
rs10050011	0	chr4_152170613_153170613
rs72736241	0	chr4_152170613_153170613
rs79510828	0	chr4_152170613_153170613
rs138697047	0	chr4_152170613_153170613
rs13119810	0	chr4_152170613_153170613
rs7664575	0	chr4_152170613_153170613
rs13127295	0	chr4_152170613_153170613
rs13127863	0	chr4_152170613_153170613
rs55760139	0	chr4_152170613_153170613
rs75993622	0	chr4_152170613_153170613
rs13109486	0	chr4_152170613_153170613
rs60373266	0	chr4_152170613_153170613
rs4461503	0	chr4_152170613_153170613
rs114664892	0	chr4_152170613_153170613
rs17361495	0	chr4_152170613_153170613
rs13111373	0	chr4_152170613_153170613
rs116551886	0	chr4_152170613_153170613
rs2003376	0	chr4_152170613_153170613
rs2003377	0	chr4_152170613_153170613
rs115295094	0	chr4_152170613_153170613
rs56855974	0	chr4_152170613_153170613
rs78336850	0	chr4_152170613_153170613
rs77528667	0	chr4_152170613_153170613
rs75102361	0	chr4_152170613_153170613
rs72736247	0	chr4_152170613_153170613
rs142734769	0	chr4_152170613_153170613
rs7692200	0	chr4_152170613_153170613
rs187947988	0	chr4_152170613_153170613
rs6856727	0	chr4_152170613_153170613
rs6831493	0	chr4_152170613_153170613
rs79803803	0	chr4_152170613_153170613
rs145555611	0	chr4_152170613_153170613
rs145476022	0	chr4_152170613_153170613
rs11736516	0	chr4_152170613_153170613
rs143859810	0	chr4_152170613_153170613
rs6535844	0	chr4_152170613_153170613
rs17028727	0	chr4_152170613_153170613
rs12513336	0	chr4_152170613_153170613
rs148920174	0	chr4_152170613_153170613
rs143667962	0	chr4_152170613_153170613
rs116743141	0	chr4_152170613_153170613
rs17028729	0	chr4_152170613_153170613
rs7690973	0	chr4_152170613_153170613
rs61559512	0	chr4_152170613_153170613
rs6535845	0	chr4_152170613_153170613
rs75193423	0	chr4_152170613_153170613
rs79803344	0	chr4_152170613_153170613
rs79310657	0	chr4_152170613_153170613
rs17028730	0	chr4_152170613_153170613
rs72736254	0	chr4_152170613_153170613
rs77777837	0	chr4_152170613_153170613
rs114008558	0	chr4_152170613_153170613
rs75049995	0	chr4_152170613_153170613
rs189780776	0	chr4_152170613_153170613
rs72736255	0	chr4_152170613_153170613
rs12501920	0	chr4_152170613_153170613
rs79750395	0	chr4_152170613_153170613
rs11727661	0	chr4_152170613_153170613
rs116009274	0	chr4_152170613_153170613
rs11727800	0	chr4_152170613_153170613
rs116042181	0	chr4_152170613_153170613
rs11732361	0	chr4_152170613_153170613
rs11728805	0	chr4_152170613_153170613
rs4309822	0	chr4_152170613_153170613
rs4309823	0	chr4_152170613_153170613
rs139163624	0	chr4_152170613_153170613
rs11737308	0	chr4_152170613_153170613
rs79024860	0	chr4_152170613_153170613
rs190573714	0	chr4_152170613_153170613
rs145120992	0	chr4_152170613_153170613
rs76038056	0	chr4_152170613_153170613
rs77095183	0	chr4_152170613_153170613
rs71618399	0	chr4_152170613_153170613
rs150818773	0	chr4_152170613_153170613
rs112413698	0	chr4_152170613_153170613
rs115344685	0	chr4_152170613_153170613
rs72736260	0	chr4_152170613_153170613
rs115072389	0	chr4_152170613_153170613
rs114358677	0	chr4_152170613_153170613
rs116534590	0	chr4_152170613_153170613
rs147049652	0	chr4_152170613_153170613
rs55761333	0	chr4_152170613_153170613
rs143565855	0	chr4_152170613_153170613
rs77193961	0	chr4_152170613_153170613
rs3749541	0	chr4_152170613_153170613
rs115683768	0	chr4_152170613_153170613
rs115652296	0	chr4_152170613_153170613
rs80061260	0	chr4_152170613_153170613
rs6847949	0	chr4_152170613_153170613
rs61327034	0	chr4_152170613_153170613
rs77600542	0	chr4_152170613_153170613
rs111283182	0	chr4_152170613_153170613
rs6856075	0	chr4_152170613_153170613
rs79652255	0	chr4_152170613_153170613
rs6830649	0	chr4_152170613_153170613
rs79429251	0	chr4_152170613_153170613
rs72736262	0	chr4_152170613_153170613
rs56125937	0	chr4_152170613_153170613
rs113745489	0	chr4_152170613_153170613
rs6810751	0	chr4_152170613_153170613
rs6810757	0	chr4_152170613_153170613
rs6836275	0	chr4_152170613_153170613
rs72736265	0	chr4_152170613_153170613
rs72736266	0	chr4_152170613_153170613
rs79232440	0	chr4_152170613_153170613
rs150950824	0	chr4_152170613_153170613
rs143363196	0	chr4_152170613_153170613
rs112113818	0	chr4_152170613_153170613
rs115440619	0	chr4_152170613_153170613
rs79087124	0	chr4_152170613_153170613
rs112543212	0	chr4_152170613_153170613
rs72736269	0	chr4_152170613_153170613
rs74826602	0	chr4_152170613_153170613
rs72736270	0	chr4_152170613_153170613
rs111333250	0	chr4_152170613_153170613
rs2406624	0	chr4_152170613_153170613
rs72736271	0	chr4_152170613_153170613
rs76853566	0	chr4_152170613_153170613
rs72736272	0	chr4_152170613_153170613
rs114151100	0	chr4_152170613_153170613
rs79836339	0	chr4_152170613_153170613
rs115173434	0	chr4_152170613_153170613
rs4602478	0	chr4_152170613_153170613
rs72736274	0	chr4_152170613_153170613
rs72736275	0	chr4_152170613_153170613
rs17028751	0	chr4_152170613_153170613
rs76563115	0	chr4_152170613_153170613
rs72736278	0	chr4_152170613_153170613
rs141592362	0	chr4_152170613_153170613
rs4554046	0	chr4_152170613_153170613
rs72736282	0	chr4_152170613_153170613
rs72736283	0	chr4_152170613_153170613
rs72736284	0	chr4_152170613_153170613
rs112412737	0	chr4_152170613_153170613
rs57575846	0	chr4_152170613_153170613
rs17028759	0	chr4_152170613_153170613
rs78402819	0	chr4_152170613_153170613
rs114982702	0	chr4_152170613_153170613
rs149428997	0	chr4_152170613_153170613
rs72736285	0	chr4_152170613_153170613
rs72736286	0	chr4_152170613_153170613
rs72736288	0	chr4_152170613_153170613
rs17353538	0	chr5_113753457_114753457
rs337715	0	chr5_113753457_114753457
rs13163662	0	chr5_113753457_114753457
rs337716	0	chr5_113753457_114753457
rs11241277	0	chr5_113753457_114753457
rs2900084	0	chr5_113753457_114753457
rs146645419	0	chr5_113753457_114753457
rs112768234	0	chr5_113753457_114753457
rs189379217	0	chr5_113753457_114753457
rs6859284	0	chr5_113753457_114753457
rs112773429	0	chr5_113753457_114753457
rs116565567	0	chr5_113753457_114753457
rs13173796	0	chr5_113753457_114753457
rs13174521	0	chr5_113753457_114753457
rs337684	0	chr5_113753457_114753457
rs337683	0	chr5_113753457_114753457
rs4705667	0	chr5_113753457_114753457
rs73782238	0	chr5_113753457_114753457
rs75918972	0	chr5_113753457_114753457
rs79290140	0	chr5_113753457_114753457
rs338625	0	chr5_113753457_114753457
rs74864436	0	chr5_113753457_114753457
rs72801822	0	chr5_113753457_114753457
rs338623	0	chr5_113753457_114753457
rs11241278	0	chr5_113753457_114753457
rs62379173	0	chr5_113753457_114753457
rs338622	0	chr5_113753457_114753457
rs139024669	0	chr5_113753457_114753457
rs338666	0	chr5_113753457_114753457
rs338665	0	chr5_113753457_114753457
rs338664	0	chr5_113753457_114753457
rs142591727	0	chr5_113753457_114753457
rs4705668	0	chr5_113753457_114753457
rs12523150	0	chr5_113753457_114753457
rs12520509	0	chr5_113753457_114753457
rs338663	0	chr5_113753457_114753457
rs116591090	0	chr5_113753457_114753457
rs77781705	0	chr5_113753457_114753457
rs338660	0	chr5_113753457_114753457
rs72801829	0	chr5_113753457_114753457
rs35301607	0	chr5_113753457_114753457
rs62379175	0	chr5_113753457_114753457
rs72801830	0	chr5_113753457_114753457
rs72801831	0	chr5_113753457_114753457
rs62379176	0	chr5_113753457_114753457
rs72801834	0	chr5_113753457_114753457
rs17457540	0	chr5_113753457_114753457
rs2416371	0	chr5_113753457_114753457
rs4569861	0	chr5_113753457_114753457
rs75332001	0	chr5_113753457_114753457
rs10076582	0	chr5_113753457_114753457
rs1459784	0	chr5_113753457_114753457
rs138698467	0	chr5_113753457_114753457
rs10050725	0	chr5_113753457_114753457
rs187015215	0	chr5_113753457_114753457
rs7710366	0	chr5_113753457_114753457
rs72801838	0	chr5_113753457_114753457
rs76625452	0	chr5_113753457_114753457
rs78760745	0	chr5_113753457_114753457
rs79161729	0	chr5_113753457_114753457
rs146951773	0	chr5_113753457_114753457
rs1813839	0	chr5_113753457_114753457
rs2169095	0	chr5_113753457_114753457
rs57518296	0	chr5_113753457_114753457
rs67647257	0	chr5_113753457_114753457
rs72801846	0	chr5_113753457_114753457
rs538638393	0	chr5_113753457_114753457
rs13169372	0	chr5_113753457_114753457
rs17354053	0	chr5_113753457_114753457
rs72801847	0	chr5_113753457_114753457
rs111726449	0	chr5_113753457_114753457
rs55840632	0	chr5_113753457_114753457
rs10044587	0	chr5_113753457_114753457
rs114597681	0	chr5_113753457_114753457
rs1841249	0	chr5_113753457_114753457
rs12522940	0	chr5_113753457_114753457
rs116455227	0	chr5_113753457_114753457
rs12153735	0	chr5_113753457_114753457
rs72801849	0	chr5_113753457_114753457
rs1599176	0	chr5_113753457_114753457
rs1599175	0	chr5_113753457_114753457
rs61581750	0	chr5_113753457_114753457
rs35641030	0	chr5_113753457_114753457
rs1459782	0	chr5_113753457_114753457
rs12153101	0	chr5_113753457_114753457
rs138156510	0	chr5_113753457_114753457
rs78713788	0	chr5_113753457_114753457
rs12516617	0	chr5_113753457_114753457
rs1975851	0	chr5_113753457_114753457
rs28592267	0	chr5_113753457_114753457
rs1459781	0	chr5_113753457_114753457
rs1459780	0	chr5_113753457_114753457
rs2900085	0	chr5_113753457_114753457
rs898354	0	chr5_113753457_114753457
rs17136627	0	chr5_113753457_114753457
rs80110483	0	chr5_113753457_114753457
rs12516818	0	chr5_113753457_114753457
rs79240950	0	chr5_113753457_114753457
rs17136633	0	chr5_113753457_114753457
rs55795931	0	chr5_113753457_114753457
rs111327916	0	chr5_113753457_114753457
rs10040235	0	chr5_113753457_114753457
rs13188074	0	chr5_113753457_114753457
rs138399286	0	chr5_113753457_114753457
rs10519386	0	chr5_113753457_114753457
rs4705506	0	chr5_113753457_114753457
rs77785770	0	chr5_113753457_114753457
rs7730205	0	chr5_113753457_114753457
rs17136649	0	chr5_113753457_114753457
rs116299024	0	chr5_113753457_114753457
rs147647086	0	chr5_113753457_114753457
rs17136652	0	chr5_113753457_114753457
rs17458304	0	chr5_113753457_114753457
rs28549319	0	chr5_113753457_114753457
rs1380478	0	chr5_113753457_114753457
rs2125772	0	chr5_113753457_114753457
rs77256891	0	chr5_113753457_114753457
rs80111833	0	chr5_113753457_114753457
rs1380477	0	chr5_113753457_114753457
rs6884289	0	chr5_113753457_114753457
rs62379177	0	chr5_113753457_114753457
rs191833224	0	chr5_113753457_114753457
rs6870038	0	chr5_113753457_114753457
rs1841248	0	chr5_113753457_114753457
rs5010455	0	chr5_113753457_114753457
rs6889371	0	chr5_113753457_114753457
rs35211026	0	chr5_113753457_114753457
rs115890245	0	chr5_113753457_114753457
rs17136666	0	chr5_113753457_114753457
rs146622918	0	chr5_113753457_114753457
rs1993657	0	chr5_113753457_114753457
rs11741945	0	chr5_113753457_114753457
rs56332148	0	chr5_113753457_114753457
rs12515458	0	chr5_113753457_114753457
rs17361210	0	chr5_113753457_114753457
rs13357700	0	chr5_113753457_114753457
rs74601936	0	chr5_113753457_114753457
rs72801867	0	chr5_113753457_114753457
rs116150683	0	chr5_113753457_114753457
rs114776847	0	chr5_113753457_114753457
rs11241279	0	chr5_113753457_114753457
rs111317827	0	chr5_113753457_114753457
rs1459789	0	chr5_113753457_114753457
rs13188819	0	chr5_113753457_114753457
rs13168840	0	chr5_113753457_114753457
rs12187240	0	chr5_113753457_114753457
rs114672549	0	chr5_113753457_114753457
rs115041412	0	chr5_113753457_114753457
rs11241280	0	chr5_113753457_114753457
rs11241281	0	chr5_113753457_114753457
rs7706228	0	chr5_113753457_114753457
rs76813512	0	chr5_113753457_114753457
rs139936144	0	chr5_113753457_114753457
rs62379179	0	chr5_113753457_114753457
rs150071824	0	chr5_113753457_114753457
rs34333534	0	chr5_113753457_114753457
rs36083903	0	chr5_113753457_114753457
rs34565875	0	chr5_113753457_114753457
rs138647654	0	chr5_113753457_114753457
rs34512774	0	chr5_113753457_114753457
rs115281149	0	chr5_113753457_114753457
rs11738819	0	chr5_113753457_114753457
rs72801872	0	chr5_113753457_114753457
rs12719181	0	chr5_113753457_114753457
rs141695254	0	chr5_113753457_114753457
rs41296565	0	chr5_113753457_114753457
rs4705670	0	chr5_113753457_114753457
rs4705671	0	chr5_113753457_114753457
rs115696449	0	chr5_113753457_114753457
rs75573573	0	chr5_113753457_114753457
rs11745974	0	chr5_113753457_114753457
rs151006798	0	chr5_113753457_114753457
rs79124698	0	chr5_113753457_114753457
rs34484477	0	chr5_113753457_114753457
rs4435855	0	chr5_113753457_114753457
rs140808222	0	chr5_113753457_114753457
rs1364934	0	chr5_113753457_114753457
rs4466150	0	chr5_113753457_114753457
rs10519387	0	chr5_113753457_114753457
rs13156389	0	chr5_113753457_114753457
rs13156054	0	chr5_113753457_114753457
rs1895776	0	chr5_113753457_114753457
rs1834400	0	chr5_113753457_114753457
rs56151942	0	chr5_113753457_114753457
rs58546856	0	chr5_113753457_114753457
rs113484581	0	chr5_113753457_114753457
rs1834401	0	chr5_113753457_114753457
rs72801879	0	chr5_113753457_114753457
rs3891371	0	chr5_113753457_114753457
rs4256337	0	chr5_113753457_114753457
rs977850	0	chr5_113753457_114753457
rs1364936	0	chr5_113753457_114753457
rs4705672	0	chr5_113753457_114753457
rs1863313	0	chr5_113753457_114753457
rs73779912	0	chr5_113753457_114753457
rs13153326	0	chr5_113753457_114753457
rs142243102	0	chr5_113753457_114753457
rs79164610	0	chr5_113753457_114753457
rs1469249	0	chr5_113753457_114753457
rs13154435	0	chr5_113753457_114753457
rs13154738	0	chr5_113753457_114753457
rs13179209	0	chr5_113753457_114753457
rs1364937	0	chr5_113753457_114753457
rs17361783	0	chr5_113753457_114753457
rs531499305	0	chr5_113753457_114753457
rs79717638	0	chr5_113753457_114753457
rs441018	0	chr5_113753457_114753457
rs111315070	0	chr5_113753457_114753457
rs143968213	0	chr5_113753457_114753457
rs35495721	0	chr5_113753457_114753457
rs34702458	0	chr5_113753457_114753457
rs35386131	0	chr5_113753457_114753457
rs140533959	0	chr5_113753457_114753457
rs150002243	0	chr5_113753457_114753457
rs73779913	0	chr5_113753457_114753457
rs60633338	0	chr5_113753457_114753457
rs188909273	0	chr5_113753457_114753457
rs434517	0	chr5_113753457_114753457
rs72801884	0	chr5_113753457_114753457
rs405161	0	chr5_113753457_114753457
rs72801887	0	chr5_113753457_114753457
rs114287272	0	chr5_113753457_114753457
rs404025	0	chr5_113753457_114753457
rs75268800	0	chr5_113753457_114753457
rs13361250	0	chr5_113753457_114753457
rs72801888	0	chr5_113753457_114753457
rs1366088	0	chr5_113753457_114753457
rs72801891	0	chr5_113753457_114753457
rs400028	0	chr5_113753457_114753457
rs17136716	0	chr5_113753457_114753457
rs2559995	0	chr5_113753457_114753457
rs694068	0	chr5_113753457_114753457
rs1834402	0	chr5_113753457_114753457
rs115236215	0	chr5_113753457_114753457
rs35216200	0	chr5_113753457_114753457
rs76667169	0	chr5_113753457_114753457
rs80195992	0	chr5_113753457_114753457
rs34973215	0	chr5_113753457_114753457
rs416728	0	chr5_113753457_114753457
rs62379216	0	chr5_113753457_114753457
rs62379217	0	chr5_113753457_114753457
rs10037494	0	chr5_113753457_114753457
rs427457	0	chr5_113753457_114753457
rs62379218	0	chr5_113753457_114753457
rs75616781	0	chr5_113753457_114753457
rs2114003	0	chr5_113753457_114753457
rs17459453	0	chr5_113753457_114753457
rs625826	0	chr5_113753457_114753457
rs199668723	0	chr5_113753457_114753457
rs624896	0	chr5_113753457_114753457
rs624034	0	chr5_113753457_114753457
rs13357126	0	chr5_113753457_114753457
rs75936615	0	chr5_113753457_114753457
rs77884836	0	chr5_113753457_114753457
rs13161596	0	chr5_113753457_114753457
rs13359747	0	chr5_113753457_114753457
rs11241282	0	chr5_113753457_114753457
rs17459571	0	chr5_113753457_114753457
rs114919879	0	chr5_113753457_114753457
rs34733436	0	chr5_113753457_114753457
rs78828830	0	chr5_113753457_114753457
rs2559998	0	chr5_113753457_114753457
rs75683397	0	chr5_113753457_114753457
rs1364939	0	chr5_113753457_114753457
rs1364940	0	chr5_113753457_114753457
rs13171046	0	chr5_113753457_114753457
rs985525	0	chr5_113753457_114753457
rs142054531	0	chr5_113753457_114753457
rs116439044	0	chr5_113753457_114753457
rs115798261	0	chr5_113753457_114753457
rs11241283	0	chr5_113753457_114753457
rs75280018	0	chr5_113753457_114753457
rs2553520	0	chr5_113753457_114753457
rs144765255	0	chr5_113753457_114753457
rs3962808	0	chr5_113753457_114753457
rs2195264	0	chr5_113753457_114753457
rs75778780	0	chr5_113753457_114753457
rs13155139	0	chr5_113753457_114753457
rs6866216	0	chr5_113753457_114753457
rs115680632	0	chr5_113753457_114753457
rs146439059	0	chr5_113753457_114753457
rs17459806	0	chr5_113753457_114753457
rs17362467	0	chr5_113753457_114753457
rs17362509	0	chr5_113753457_114753457
rs11241284	0	chr5_113753457_114753457
rs605892	0	chr5_113753457_114753457
rs1346433	0	chr5_113753457_114753457
rs619754	0	chr5_113753457_114753457
rs664321	0	chr5_113753457_114753457
rs1834398	0	chr5_113753457_114753457
rs633531	0	chr5_113753457_114753457
rs79223987	0	chr5_113753457_114753457
rs72803607	0	chr5_113753457_114753457
rs190315452	0	chr5_113753457_114753457
rs433009	0	chr5_113753457_114753457
rs34049655	0	chr5_113753457_114753457
rs147332149	0	chr5_113753457_114753457
rs1863312	0	chr5_113753457_114753457
rs647362	0	chr5_113753457_114753457
rs660001	0	chr5_113753457_114753457
rs3857432	0	chr5_113753457_114753457
rs4585437	0	chr5_113753457_114753457
rs633973	0	chr5_113753457_114753457
rs4324666	0	chr5_113753457_114753457
rs13153211	0	chr5_113753457_114753457
rs140820681	0	chr5_113753457_114753457
rs76252934	0	chr5_113753457_114753457
rs140249225	0	chr5_113753457_114753457
rs111229201	0	chr5_113753457_114753457
rs181672048	0	chr5_113753457_114753457
rs138268093	0	chr5_113753457_114753457
rs35154538	0	chr5_113753457_114753457
rs35383929	0	chr5_113753457_114753457
rs184737151	0	chr5_113753457_114753457
rs141602449	0	chr5_113753457_114753457
rs605794	0	chr5_113753457_114753457
rs181233056	0	chr5_113753457_114753457
rs111656613	0	chr5_113753457_114753457
rs149681567	0	chr5_113753457_114753457
rs184750230	0	chr5_113753457_114753457
rs139790856	0	chr5_113753457_114753457
rs146679073	0	chr5_113753457_114753457
rs185060447	0	chr5_113753457_114753457
rs148900502	0	chr5_113753457_114753457
rs143193682	0	chr5_113753457_114753457
rs388493	0	chr5_113753457_114753457
rs138403189	0	chr5_113753457_114753457
rs141186607	0	chr5_113753457_114753457
rs1104499	0	chr5_113753457_114753457
rs376482	0	chr5_113753457_114753457
rs141949245	0	chr5_113753457_114753457
rs430198	0	chr5_113753457_114753457
rs139587297	0	chr5_113753457_114753457
rs139054974	0	chr5_113753457_114753457
rs397787	0	chr5_113753457_114753457
rs145108533	0	chr5_113753457_114753457
rs113533798	0	chr5_113753457_114753457
rs663338	0	chr5_113753457_114753457
rs71579457	0	chr5_113753457_114753457
rs428202	0	chr5_113753457_114753457
rs17362684	0	chr5_113753457_114753457
rs1834397	0	chr5_113753457_114753457
rs17460111	0	chr5_113753457_114753457
rs55957939	0	chr5_113753457_114753457
rs392585	0	chr5_113753457_114753457
rs17362782	0	chr5_113753457_114753457
rs860815	0	chr5_113753457_114753457
rs1834396	0	chr5_113753457_114753457
rs1425542	0	chr5_113753457_114753457
rs6883066	0	chr5_113753457_114753457
rs6883078	0	chr5_113753457_114753457
rs115940206	0	chr5_113753457_114753457
rs405362	0	chr5_113753457_114753457
rs10042799	0	chr5_113753457_114753457
rs406204	0	chr5_113753457_114753457
rs398214	0	chr5_113753457_114753457
rs36113359	0	chr5_113753457_114753457
rs412806	0	chr5_113753457_114753457
rs77019074	0	chr5_113753457_114753457
rs72803616	0	chr5_113753457_114753457
rs418939	0	chr5_113753457_114753457
rs454959	0	chr5_113753457_114753457
rs137986620	0	chr5_113753457_114753457
rs76184711	0	chr5_113753457_114753457
rs2245999	0	chr5_113753457_114753457
rs55730125	0	chr5_113753457_114753457
rs1593364	0	chr5_113753457_114753457
rs453453	0	chr5_113753457_114753457
rs389717	0	chr5_113753457_114753457
rs80351008	0	chr5_113753457_114753457
rs78917517	0	chr5_113753457_114753457
rs4705674	0	chr5_113753457_114753457
rs79583134	0	chr5_113753457_114753457
rs380197	0	chr5_113753457_114753457
rs379824	0	chr5_113753457_114753457
rs115465387	0	chr5_113753457_114753457
rs116593807	0	chr5_113753457_114753457
rs72803620	0	chr5_113753457_114753457
rs369301	0	chr5_113753457_114753457
rs403095	0	chr5_113753457_114753457
rs423211	0	chr5_113753457_114753457
rs112882899	0	chr5_113753457_114753457
rs405175	0	chr5_113753457_114753457
rs368215	0	chr5_113753457_114753457
rs1119435	0	chr5_113753457_114753457
rs415875	0	chr5_113753457_114753457
rs12517393	0	chr5_113753457_114753457
rs11949602	0	chr5_113753457_114753457
rs422108	0	chr5_113753457_114753457
rs449359	0	chr5_113753457_114753457
rs60452648	0	chr5_113753457_114753457
rs113912432	0	chr5_113753457_114753457
rs34869920	0	chr5_113753457_114753457
rs111783140	0	chr5_113753457_114753457
rs368059	0	chr5_113753457_114753457
rs388315	0	chr5_113753457_114753457
rs139842470	0	chr5_113753457_114753457
rs375304	0	chr5_113753457_114753457
rs439678	0	chr5_113753457_114753457
rs10477516	0	chr5_113753457_114753457
rs185743884	0	chr5_113753457_114753457
rs388032	0	chr5_113753457_114753457
rs369044	0	chr5_113753457_114753457
rs431405	0	chr5_113753457_114753457
rs434095	0	chr5_113753457_114753457
rs13161390	0	chr5_113753457_114753457
rs145448901	0	chr5_113753457_114753457
rs7736264	0	chr5_113753457_114753457
rs113298780	0	chr5_113753457_114753457
rs59374666	0	chr5_113753457_114753457
rs2194872	0	chr5_113753457_114753457
rs611465	0	chr5_113753457_114753457
rs641801	0	chr5_113753457_114753457
rs612461	0	chr5_113753457_114753457
rs35136942	0	chr5_113753457_114753457
rs398495	0	chr5_113753457_114753457
rs396964	0	chr5_113753457_114753457
rs149663877	0	chr5_113753457_114753457
rs72803623	0	chr5_113753457_114753457
rs7708884	0	chr5_113753457_114753457
rs391803	0	chr5_113753457_114753457
rs392057	0	chr5_113753457_114753457
rs396439	0	chr5_113753457_114753457
rs637916	0	chr5_113753457_114753457
rs57154783	0	chr5_113753457_114753457
rs61112056	0	chr5_113753457_114753457
rs10478170	0	chr5_113753457_114753457
rs62380767	0	chr5_113753457_114753457
rs112380655	0	chr5_113753457_114753457
rs13183497	0	chr5_113753457_114753457
rs13165763	0	chr5_113753457_114753457
rs115999746	0	chr5_113753457_114753457
rs142128486	0	chr5_113753457_114753457
rs439582	0	chr5_113753457_114753457
rs1820636	0	chr5_113753457_114753457
rs1820635	0	chr5_113753457_114753457
rs114813464	0	chr5_113753457_114753457
rs415724	0	chr5_113753457_114753457
rs414517	0	chr5_113753457_114753457
rs433966	0	chr5_113753457_114753457
rs77931899	0	chr5_113753457_114753457
rs143298064	0	chr5_113753457_114753457
rs680527	0	chr5_113753457_114753457
rs115026495	0	chr5_113753457_114753457
rs75628948	0	chr5_113753457_114753457
rs665598	0	chr5_113753457_114753457
rs11748568	0	chr5_113753457_114753457
rs72803628	0	chr5_113753457_114753457
rs2162110	0	chr5_113753457_114753457
rs601135	0	chr5_113753457_114753457
rs1364929	0	chr5_113753457_114753457
rs10519390	0	chr5_113753457_114753457
rs984029	0	chr5_113753457_114753457
rs55945427	0	chr5_113753457_114753457
rs10519391	0	chr5_113753457_114753457
rs17460501	0	chr5_113753457_114753457
rs74773013	0	chr5_113753457_114753457
rs17460535	0	chr5_113753457_114753457
rs4705677	0	chr5_113753457_114753457
rs427420	0	chr5_113753457_114753457
rs17363245	0	chr5_113753457_114753457
rs444800	0	chr5_113753457_114753457
rs148343160	0	chr5_113753457_114753457
rs1427867	0	chr5_113753457_114753457
rs454540	0	chr5_113753457_114753457
rs406413	0	chr5_113753457_114753457
rs370588	0	chr5_113753457_114753457
rs17363426	0	chr5_113753457_114753457
rs72803637	0	chr5_113753457_114753457
rs75434690	0	chr5_113753457_114753457
rs453308	0	chr5_113753457_114753457
rs441309	0	chr5_113753457_114753457
rs72803638	0	chr5_113753457_114753457
rs395930	0	chr5_113753457_114753457
rs13187160	0	chr5_113753457_114753457
rs79785329	0	chr5_113753457_114753457
rs35923313	0	chr5_113753457_114753457
rs145976255	0	chr5_113753457_114753457
rs114893205	0	chr5_113753457_114753457
rs141155688	0	chr5_113753457_114753457
rs145418418	0	chr5_113753457_114753457
rs140597500	0	chr5_113753457_114753457
rs150325292	0	chr5_113753457_114753457
rs383367	0	chr5_113753457_114753457
rs13161219	0	chr5_113753457_114753457
rs652850	0	chr5_113753457_114753457
rs652425	0	chr5_113753457_114753457
rs34428288	0	chr5_113753457_114753457
rs147224033	0	chr5_113753457_114753457
rs643898	0	chr5_113753457_114753457
rs643456	0	chr5_113753457_114753457
rs185805825	0	chr5_113753457_114753457
rs694107	0	chr5_113753457_114753457
rs116683613	0	chr5_113753457_114753457
rs1593362	0	chr5_113753457_114753457
rs78540742	0	chr5_113753457_114753457
rs665321	0	chr5_113753457_114753457
rs666541	0	chr5_113753457_114753457
rs666560	0	chr5_113753457_114753457
rs1834392	0	chr5_113753457_114753457
rs113876837	0	chr5_113753457_114753457
rs12652748	0	chr5_113753457_114753457
rs4705509	0	chr5_113753457_114753457
rs4705678	0	chr5_113753457_114753457
rs142934011	0	chr5_113753457_114753457
rs150657764	0	chr5_113753457_114753457
rs183723469	0	chr5_113753457_114753457
rs670881	0	chr5_113753457_114753457
rs188745272	0	chr5_113753457_114753457
rs13168836	0	chr5_113753457_114753457
rs3096548	0	chr5_113753457_114753457
rs72803649	0	chr5_113753457_114753457
rs78335564	0	chr5_113753457_114753457
rs115963084	0	chr5_113753457_114753457
rs411885	0	chr5_113753457_114753457
rs79913547	0	chr5_113753457_114753457
rs419457	0	chr5_113753457_114753457
rs374346	0	chr5_113753457_114753457
rs72803650	0	chr5_113753457_114753457
rs1816165	0	chr5_113753457_114753457
rs2553498	0	chr5_113753457_114753457
rs625885	0	chr5_113753457_114753457
rs80013483	0	chr5_113753457_114753457
rs6876243	0	chr5_113753457_114753457
rs403133	0	chr5_113753457_114753457
rs421243	0	chr5_113753457_114753457
rs373386	0	chr5_113753457_114753457
rs148584562	0	chr5_113753457_114753457
rs863399	0	chr5_113753457_114753457
rs2553493	0	chr5_113753457_114753457
rs140944709	0	chr5_113753457_114753457
rs382784	0	chr5_113753457_114753457
rs72803652	0	chr5_113753457_114753457
rs408518	0	chr5_113753457_114753457
rs55633128	0	chr5_113753457_114753457
rs140342458	0	chr5_113753457_114753457
rs62380773	0	chr5_113753457_114753457
rs839208	0	chr5_113753457_114753457
rs12517486	0	chr5_113753457_114753457
rs17461363	0	chr5_113753457_114753457
rs445745	0	chr5_113753457_114753457
rs75437274	0	chr5_113753457_114753457
rs35533264	0	chr5_113753457_114753457
rs445272	0	chr5_113753457_114753457
rs34069188	0	chr5_113753457_114753457
rs419251	0	chr5_113753457_114753457
rs13189108	0	chr5_113753457_114753457
rs115784643	0	chr5_113753457_114753457
rs62380775	0	chr5_113753457_114753457
rs35814471	0	chr5_113753457_114753457
rs138053865	0	chr5_113753457_114753457
rs76005897	0	chr5_113753457_114753457
rs416155	0	chr5_113753457_114753457
rs395313	0	chr5_113753457_114753457
rs390405	0	chr5_113753457_114753457
rs13171769	0	chr5_113753457_114753457
rs433405	0	chr5_113753457_114753457
rs139367745	0	chr5_113753457_114753457
rs414194	0	chr5_113753457_114753457
rs146678415	0	chr5_113753457_114753457
rs408062	0	chr5_113753457_114753457
rs422385	0	chr5_113753457_114753457
rs115112786	0	chr5_113753457_114753457
rs441925	0	chr5_113753457_114753457
rs384310	0	chr5_113753457_114753457
rs590658	0	chr5_113753457_114753457
rs694788	0	chr5_113753457_114753457
rs76138496	0	chr5_113753457_114753457
rs150677356	0	chr5_113753457_114753457
rs3909600	0	chr5_113753457_114753457
rs674588	0	chr5_113753457_114753457
rs661082	0	chr5_113753457_114753457
rs77664012	0	chr5_113753457_114753457
rs13175323	0	chr5_113753457_114753457
rs72803665	0	chr5_113753457_114753457
rs431598	0	chr5_113753457_114753457
rs10519393	0	chr5_113753457_114753457
rs186737834	0	chr5_113753457_114753457
rs146582186	0	chr5_113753457_114753457
rs440399	0	chr5_113753457_114753457
rs11745459	0	chr5_113753457_114753457
rs402641	0	chr5_113753457_114753457
rs62380777	0	chr5_113753457_114753457
rs399270	0	chr5_113753457_114753457
rs427446	0	chr5_113753457_114753457
rs367394	0	chr5_113753457_114753457
rs375978	0	chr5_113753457_114753457
rs7737417	0	chr5_113753457_114753457
rs377020	0	chr5_113753457_114753457
rs7717990	0	chr5_113753457_114753457
rs10063983	0	chr5_113753457_114753457
rs694016	0	chr5_113753457_114753457
rs403336	0	chr5_113753457_114753457
rs147905543	0	chr5_113753457_114753457
rs425163	0	chr5_113753457_114753457
rs2553524	0	chr5_113753457_114753457
rs17462116	0	chr5_113753457_114753457
rs111874646	0	chr5_113753457_114753457
rs112664967	0	chr5_113753457_114753457
rs114568431	0	chr5_113753457_114753457
rs113631285	0	chr5_113753457_114753457
rs35124090	0	chr5_113753457_114753457
rs140580313	0	chr5_113753457_114753457
rs150017902	0	chr5_113753457_114753457
rs148722460	0	chr5_113753457_114753457
rs77797583	0	chr5_113753457_114753457
rs146876228	0	chr5_113753457_114753457
rs115528065	0	chr5_113753457_114753457
rs147188689	0	chr5_113753457_114753457
rs140519413	0	chr5_113753457_114753457
rs423278	0	chr5_113753457_114753457
rs391735	0	chr5_113753457_114753457
rs13157055	0	chr5_113753457_114753457
rs115243206	0	chr5_113753457_114753457
rs375235	0	chr5_113753457_114753457
rs410981	0	chr5_113753457_114753457
rs400306	0	chr5_113753457_114753457
rs77260983	0	chr5_113753457_114753457
rs62380793	0	chr5_113753457_114753457
rs383618	0	chr5_113753457_114753457
rs10077429	0	chr5_113753457_114753457
rs111520390	0	chr5_113753457_114753457
rs372301	0	chr5_113753457_114753457
rs201382447	0	chr5_113753457_114753457
rs149823691	0	chr5_113753457_114753457
rs10071490	0	chr5_113753457_114753457
rs10045784	0	chr5_113753457_114753457
rs72803667	0	chr5_113753457_114753457
rs391027	0	chr5_113753457_114753457
rs405321	0	chr5_113753457_114753457
rs387390	0	chr5_113753457_114753457
rs373851	0	chr5_113753457_114753457
rs141961732	0	chr5_113753457_114753457
rs10044470	0	chr5_113753457_114753457
rs75127671	0	chr5_113753457_114753457
rs397951	0	chr5_113753457_114753457
rs79723819	0	chr5_113753457_114753457
rs376433	0	chr5_113753457_114753457
rs72803670	0	chr5_113753457_114753457
rs394059	0	chr5_113753457_114753457
rs381672	0	chr5_113753457_114753457
rs687573	0	chr5_113753457_114753457
rs13187604	0	chr5_113753457_114753457
rs12188769	0	chr5_113753457_114753457
rs114512133	0	chr5_113753457_114753457
rs442699	0	chr5_113753457_114753457
rs138317299	0	chr5_113753457_114753457
rs436168	0	chr5_113753457_114753457
rs116343103	0	chr5_113753457_114753457
rs2559994	0	chr5_113753457_114753457
rs2681513	0	chr5_113753457_114753457
rs676857	0	chr5_113753457_114753457
rs4705679	0	chr5_113753457_114753457
rs72803672	0	chr5_113753457_114753457
rs72803673	0	chr5_113753457_114753457
rs78491845	0	chr5_113753457_114753457
rs13169751	0	chr5_113753457_114753457
rs11750482	0	chr5_113753457_114753457
rs2681516	0	chr5_113753457_114753457
rs615489	0	chr5_113753457_114753457
rs2553474	0	chr5_113753457_114753457
rs2553475	0	chr5_113753457_114753457
rs80141724	0	chr5_113753457_114753457
rs2681518	0	chr5_113753457_114753457
rs150413187	0	chr5_113753457_114753457
rs2681519	0	chr5_113753457_114753457
rs35591236	0	chr5_113753457_114753457
rs115043685	0	chr5_113753457_114753457
rs71579460	0	chr5_113753457_114753457
rs144501946	0	chr5_113753457_114753457
rs371224276	0	chr5_113753457_114753457
rs373815390	0	chr5_113753457_114753457
rs114855040	0	chr5_113753457_114753457
rs77257825	0	chr5_113753457_114753457
rs72803674	0	chr5_113753457_114753457
rs138311192	0	chr5_113753457_114753457
rs1820383	0	chr5_113753457_114753457
rs1582705	0	chr5_113753457_114753457
rs72803675	0	chr5_113753457_114753457
rs1425549	0	chr5_113753457_114753457
rs631909	0	chr5_113753457_114753457
rs72803676	0	chr5_113753457_114753457
rs56056762	0	chr5_113753457_114753457
rs618550	0	chr5_113753457_114753457
rs686349	0	chr5_113753457_114753457
rs617630	0	chr5_113753457_114753457
rs72803679	0	chr5_113753457_114753457
rs283785	0	chr5_113753457_114753457
rs283784	0	chr5_113753457_114753457
rs283783	0	chr5_113753457_114753457
rs116810184	0	chr5_113753457_114753457
rs138944038	0	chr5_113753457_114753457
rs176116	0	chr5_113753457_114753457
rs283782	0	chr5_113753457_114753457
rs41531746	0	chr5_113753457_114753457
rs115082948	0	chr5_113753457_114753457
rs72803682	0	chr5_113753457_114753457
rs283781	0	chr5_113753457_114753457
rs176115	0	chr5_113753457_114753457
rs1425548	0	chr5_113753457_114753457
rs10478173	0	chr5_113753457_114753457
rs283780	0	chr5_113753457_114753457
rs1425547	0	chr5_113753457_114753457
rs17136868	0	chr5_113753457_114753457
rs17365340	0	chr5_113753457_114753457
rs185859	0	chr5_113753457_114753457
rs72803685	0	chr5_113753457_114753457
rs184016	0	chr5_113753457_114753457
rs166904	0	chr5_113753457_114753457
rs176114	0	chr5_113753457_114753457
rs283779	0	chr5_113753457_114753457
rs283778	0	chr5_113753457_114753457
rs2553492	0	chr5_113753457_114753457
rs1834399	0	chr5_113753457_114753457
rs2553491	0	chr5_113753457_114753457
rs2681523	0	chr5_113753457_114753457
rs1589298	0	chr5_113753457_114753457
rs2553490	0	chr5_113753457_114753457
rs1589297	0	chr5_113753457_114753457
rs72803690	0	chr5_113753457_114753457
rs10060570	0	chr5_113753457_114753457
rs2553489	0	chr5_113753457_114753457
rs2162111	0	chr5_113753457_114753457
rs2113999	0	chr5_113753457_114753457
rs2113998	0	chr5_113753457_114753457
rs9326926	0	chr5_113753457_114753457
rs1364933	0	chr5_113753457_114753457
rs10478174	0	chr5_113753457_114753457
rs1425546	0	chr5_113753457_114753457
rs1425545	0	chr5_113753457_114753457
rs1520253	0	chr5_113753457_114753457
rs2176834	0	chr5_113753457_114753457
rs2553486	0	chr5_113753457_114753457
rs17365689	0	chr5_113753457_114753457
rs7722191	0	chr5_113753457_114753457
rs10074881	0	chr5_113753457_114753457
rs6887976	0	chr5_113753457_114753457
rs2553485	0	chr5_113753457_114753457
rs13162868	0	chr5_113753457_114753457
rs1520252	0	chr5_113753457_114753457
rs80339565	0	chr5_113753457_114753457
rs4298248	0	chr5_113753457_114753457
rs6859001	0	chr5_113753457_114753457
rs1364932	0	chr5_113753457_114753457
rs183131554	0	chr5_113753457_114753457
rs71579461	0	chr5_113753457_114753457
rs975747	0	chr5_113753457_114753457
rs1850969	0	chr5_113753457_114753457
rs75605046	0	chr5_113753457_114753457
rs1356826	0	chr5_113753457_114753457
rs10062680	0	chr5_113753457_114753457
rs34195463	0	chr5_113753457_114753457
rs2553484	0	chr5_113753457_114753457
rs144085161	0	chr5_113753457_114753457
rs10478175	0	chr5_113753457_114753457
rs10478176	0	chr5_113753457_114753457
rs9326927	0	chr5_113753457_114753457
rs2217019	0	chr5_113753457_114753457
rs72803700	0	chr5_113753457_114753457
rs10072829	0	chr5_113753457_114753457
rs9716915	0	chr5_113753457_114753457
rs111304552	0	chr5_113753457_114753457
rs4373272	0	chr5_113753457_114753457
rs10038643	0	chr5_113753457_114753457
rs199975035	0	chr5_113753457_114753457
rs10036052	0	chr5_113753457_114753457
rs10044258	0	chr5_113753457_114753457
rs185296990	0	chr5_113753457_114753457
rs372065508	0	chr5_113753457_114753457
rs71579462	0	chr5_113753457_114753457
rs2217018	0	chr5_113753457_114753457
rs993270	0	chr5_113753457_114753457
rs2553482	0	chr5_113753457_114753457
rs75681148	0	chr5_113753457_114753457
rs2553481	0	chr5_113753457_114753457
rs2681527	0	chr5_113753457_114753457
rs2553480	0	chr5_113753457_114753457
rs2681528	0	chr5_113753457_114753457
rs113066206	0	chr5_113753457_114753457
rs10045810	0	chr5_113753457_114753457
rs1820381	0	chr5_113753457_114753457
rs1820380	0	chr5_113753457_114753457
rs2553477	0	chr5_113753457_114753457
rs17136883	0	chr5_113753457_114753457
rs72803702	0	chr5_113753457_114753457
rs2553476	0	chr5_113753457_114753457
rs7725341	0	chr5_113753457_114753457
rs72805603	0	chr5_113753457_114753457
rs59388822	0	chr5_113753457_114753457
rs2553522	0	chr5_113753457_114753457
rs2553521	0	chr5_113753457_114753457
rs2681529	0	chr5_113753457_114753457
rs77825752	0	chr5_113753457_114753457
rs116741091	0	chr5_113753457_114753457
rs72805606	0	chr5_113753457_114753457
rs992418	0	chr5_113753457_114753457
rs992417	0	chr5_113753457_114753457
rs13166930	0	chr5_113753457_114753457
rs72805608	0	chr5_113753457_114753457
rs56045542	0	chr5_113753457_114753457
rs72805610	0	chr5_113753457_114753457
rs283777	0	chr5_113753457_114753457
rs2681530	0	chr5_113753457_114753457
rs2681531	0	chr5_113753457_114753457
rs283776	0	chr5_113753457_114753457
rs9326928	0	chr5_113753457_114753457
rs9326929	0	chr5_113753457_114753457
rs283775	0	chr5_113753457_114753457
rs283774	0	chr5_113753457_114753457
rs1364931	0	chr5_113753457_114753457
rs169534	0	chr5_113753457_114753457
rs176113	0	chr5_113753457_114753457
rs12521060	0	chr5_113753457_114753457
rs17669543	0	chr5_113753457_114753457
rs1402025	0	chr5_113753457_114753457
rs76773976	0	chr5_113753457_114753457
rs12514965	0	chr5_113753457_114753457
rs72805614	0	chr5_113753457_114753457
rs72805617	0	chr5_113753457_114753457
rs748778	0	chr5_113753457_114753457
rs748777	0	chr5_113753457_114753457
rs748776	0	chr5_113753457_114753457
rs145244579	0	chr5_113753457_114753457
rs1520250	0	chr5_113753457_114753457
rs7734063	0	chr5_113753457_114753457
rs76397465	0	chr5_113753457_114753457
rs72805619	0	chr5_113753457_114753457
rs285888	0	chr5_113753457_114753457
rs72805620	0	chr5_113753457_114753457
rs114678595	0	chr5_113753457_114753457
rs285889	0	chr5_113753457_114753457
rs285890	0	chr5_113753457_114753457
rs285891	0	chr5_113753457_114753457
rs10057640	0	chr5_113753457_114753457
rs72805621	0	chr5_113753457_114753457
rs147863913	0	chr5_113753457_114753457
rs285892	0	chr5_113753457_114753457
rs285893	0	chr5_113753457_114753457
rs17136922	0	chr5_113753457_114753457
rs67260447	0	chr5_113753457_114753457
rs79866601	0	chr5_113753457_114753457
rs77669636	0	chr5_113753457_114753457
rs66628210	0	chr5_113753457_114753457
rs72805624	0	chr5_113753457_114753457
rs74991578	0	chr5_113753457_114753457
rs72805625	0	chr5_113753457_114753457
rs67799249	0	chr5_113753457_114753457
rs55794163	0	chr5_113753457_114753457
rs142304430	0	chr5_113753457_114753457
rs287652	0	chr5_113753457_114753457
rs76847292	0	chr5_113753457_114753457
rs141083710	0	chr5_113753457_114753457
rs59253210	0	chr5_113753457_114753457
rs34824721	0	chr5_113753457_114753457
rs56278965	0	chr5_113753457_114753457
rs67908803	0	chr5_113753457_114753457
rs17136928	0	chr5_113753457_114753457
rs66877132	0	chr5_113753457_114753457
rs285877	0	chr5_113753457_114753457
rs10060883	0	chr5_113753457_114753457
rs79431188	0	chr5_113753457_114753457
rs55786391	0	chr5_113753457_114753457
rs55983519	0	chr5_113753457_114753457
rs59531889	0	chr5_113753457_114753457
rs116143667	0	chr5_113753457_114753457
rs77721485	0	chr5_113753457_114753457
rs60336114	0	chr5_113753457_114753457
rs60773054	0	chr5_113753457_114753457
rs59515827	0	chr5_113753457_114753457
rs6876724	0	chr5_113753457_114753457
rs17136939	0	chr5_113753457_114753457
rs287654	0	chr5_113753457_114753457
rs6594828	0	chr5_113753457_114753457
rs17136948	0	chr5_113753457_114753457
rs56007601	0	chr5_113753457_114753457
rs12188119	0	chr5_113753457_114753457
rs12186527	0	chr5_113753457_114753457
rs287635	0	chr5_113753457_114753457
rs287636	0	chr5_113753457_114753457
rs287637	0	chr5_113753457_114753457
rs287638	0	chr5_113753457_114753457
rs1520248	0	chr5_113753457_114753457
rs79869338	0	chr5_113753457_114753457
rs6894733	0	chr5_113753457_114753457
rs75872346	0	chr5_113753457_114753457
rs75050456	0	chr5_113753457_114753457
rs17136964	0	chr5_113753457_114753457
rs287639	0	chr5_113753457_114753457
rs144462810	0	chr5_113753457_114753457
rs287640	0	chr5_113753457_114753457
rs287641	0	chr5_113753457_114753457
rs56382741	0	chr5_113753457_114753457
rs374659034	0	chr5_113753457_114753457
rs539678390	0	chr5_113753457_114753457
rs557646852	0	chr5_113753457_114753457
rs553918126	0	chr5_113753457_114753457
rs150340185	0	chr5_113753457_114753457
rs3097872	0	chr5_113753457_114753457
rs537909033	0	chr5_113753457_114753457
rs112785986	0	chr5_113753457_114753457
rs113651402	0	chr5_113753457_114753457
rs143714112	0	chr5_113753457_114753457
rs371869148	0	chr5_113753457_114753457
rs574210919	0	chr5_113753457_114753457
rs561167544	0	chr5_113753457_114753457
rs144928971	0	chr5_113753457_114753457
rs6890864	0	chr5_113753457_114753457
rs543031121	0	chr5_113753457_114753457
rs287643	0	chr5_113753457_114753457
rs188055450	0	chr5_113753457_114753457
rs287644	0	chr5_113753457_114753457
rs6873168	0	chr5_113753457_114753457
rs12719183	0	chr5_113753457_114753457
rs11749479	0	chr5_113753457_114753457
rs535455086	0	chr5_113753457_114753457
rs59988994	0	chr5_113753457_114753457
rs55905877	0	chr5_113753457_114753457
rs55935443	0	chr5_113753457_114753457
rs10478179	0	chr5_113753457_114753457
rs190802626	0	chr5_113753457_114753457
rs60555678	0	chr5_113753457_114753457
rs12516690	0	chr5_113753457_114753457
rs12516713	0	chr5_113753457_114753457
rs12514274	0	chr5_113753457_114753457
rs141411881	0	chr5_113753457_114753457
rs75777449	0	chr5_113753457_114753457
rs77389082	0	chr5_113753457_114753457
rs575762	0	chr5_113753457_114753457
rs608861	0	chr5_113753457_114753457
rs13165806	0	chr5_113753457_114753457
rs11750480	0	chr5_113753457_114753457
rs493715	0	chr5_113753457_114753457
rs7701778	0	chr5_113753457_114753457
rs494681	0	chr5_113753457_114753457
rs7446111	0	chr5_113753457_114753457
rs77789902	0	chr5_113753457_114753457
rs594934	0	chr5_113753457_114753457
rs75050826	0	chr5_113753457_114753457
rs10214354	0	chr5_113753457_114753457
rs11241287	0	chr5_113753457_114753457
rs55911059	0	chr5_113753457_114753457
rs10491498	0	chr5_113753457_114753457
rs67981249	0	chr5_113753457_114753457
rs72805633	0	chr5_113753457_114753457
rs1520263	0	chr5_113753457_114753457
rs1520262	0	chr5_113753457_114753457
rs17136984	0	chr5_113753457_114753457
rs67872314	0	chr5_113753457_114753457
rs114943867	0	chr5_113753457_114753457
rs147376726	0	chr5_113753457_114753457
rs287667	0	chr5_113753457_114753457
rs61477504	0	chr5_113753457_114753457
rs143487929	0	chr5_113753457_114753457
rs287668	0	chr5_113753457_114753457
rs369237402	0	chr5_113753457_114753457
rs7732393	0	chr5_113753457_114753457
rs17136992	0	chr5_113753457_114753457
rs1520261	0	chr5_113753457_114753457
rs189890549	0	chr5_113753457_114753457
rs1520260	0	chr5_113753457_114753457
rs285901	0	chr5_113753457_114753457
rs73779964	0	chr5_113753457_114753457
rs62379362	0	chr5_113753457_114753457
rs114238897	0	chr5_113753457_114753457
rs73779965	0	chr5_113753457_114753457
rs17136993	0	chr5_113753457_114753457
rs116252606	0	chr5_113753457_114753457
rs72805637	0	chr5_113753457_114753457
rs17136994	0	chr5_113753457_114753457
rs12187468	0	chr5_113753457_114753457
rs285900	0	chr5_113753457_114753457
rs12186632	0	chr5_113753457_114753457
rs285899	0	chr5_113753457_114753457
rs6889821	0	chr5_113753457_114753457
rs285898	0	chr5_113753457_114753457
rs61159463	0	chr5_113753457_114753457
rs6594830	0	chr5_113753457_114753457
rs111944753	0	chr5_113753457_114753457
rs68015931	0	chr5_113753457_114753457
rs10900697	0	chr5_113753457_114753457
rs285897	0	chr5_113753457_114753457
rs285896	0	chr5_113753457_114753457
rs11241288	0	chr5_113753457_114753457
rs11241289	0	chr5_113753457_114753457
rs285895	0	chr5_113753457_114753457
rs10491499	0	chr5_113753457_114753457
rs57757150	0	chr5_113753457_114753457
rs57178707	0	chr5_113753457_114753457
rs2161184	0	chr5_113753457_114753457
rs143985924	0	chr5_113753457_114753457
rs72805638	0	chr5_113753457_114753457
rs2161183	0	chr5_113753457_114753457
rs67808705	0	chr5_113753457_114753457
rs2112346	0	chr5_113753457_114753457
rs28766936	0	chr5_113753457_114753457
rs67358193	0	chr5_113753457_114753457
rs67213852	0	chr5_113753457_114753457
rs285913	0	chr5_113753457_114753457
rs55975227	0	chr5_113753457_114753457
rs285912	0	chr5_113753457_114753457
rs158241	0	chr5_113753457_114753457
rs113169322	0	chr5_113753457_114753457
rs113972341	0	chr5_113753457_114753457
rs285911	0	chr5_113753457_114753457
rs158242	0	chr5_113753457_114753457
rs6864059	0	chr5_113753457_114753457
rs77855132	0	chr5_113753457_114753457
rs59453169	0	chr5_113753457_114753457
rs285910	0	chr5_113753457_114753457
rs285908	0	chr5_113753457_114753457
rs1520259	0	chr5_113753457_114753457
rs285907	0	chr5_113753457_114753457
rs115397170	0	chr5_113753457_114753457
rs67299176	0	chr5_113753457_114753457
rs144023000	0	chr5_113753457_114753457
rs6897310	0	chr5_113753457_114753457
rs73251470	0	chr5_113753457_114753457
rs77823995	0	chr5_113753457_114753457
rs285905	0	chr5_113753457_114753457
rs285904	0	chr5_113753457_114753457
rs9784648	0	chr5_113753457_114753457
rs112010715	0	chr5_113753457_114753457
rs62379365	0	chr5_113753457_114753457
rs111263706	0	chr5_113753457_114753457
rs111830127	0	chr5_113753457_114753457
rs285902	0	chr5_113753457_114753457
rs7703891	0	chr5_113753457_114753457
rs7704030	0	chr5_113753457_114753457
rs7721736	0	chr5_113753457_114753457
rs79348076	0	chr5_113753457_114753457
rs7704210	0	chr5_113753457_114753457
rs7722303	0	chr5_113753457_114753457
rs7721917	0	chr5_113753457_114753457
rs6594831	0	chr5_113753457_114753457
rs72805639	0	chr5_113753457_114753457
rs66788406	0	chr5_113753457_114753457
rs76805175	0	chr5_113753457_114753457
rs79437711	0	chr5_113753457_114753457
rs67875525	0	chr5_113753457_114753457
rs66886398	0	chr5_113753457_114753457
rs2030375	0	chr5_113753457_114753457
rs68066757	0	chr5_113753457_114753457
rs2030374	0	chr5_113753457_114753457
rs65174	0	chr5_113753457_114753457
rs113651619	0	chr5_113753457_114753457
rs6868800	0	chr5_113753457_114753457
rs72805645	0	chr5_113753457_114753457
rs75872492	0	chr5_113753457_114753457
rs7714596	0	chr5_113753457_114753457
rs143283408	0	chr5_113753457_114753457
rs10491501	0	chr5_113753457_114753457
rs958240	0	chr5_113753457_114753457
rs115061589	0	chr5_113753457_114753457
rs11957585	0	chr5_113753457_114753457
rs7702672	0	chr5_113753457_114753457
rs73251500	0	chr5_113753457_114753457
rs67015002	0	chr5_113753457_114753457
rs287670	0	chr5_113753457_114753457
rs7721078	0	chr5_113753457_114753457
rs116721082	0	chr5_113753457_114753457
rs73779969	0	chr5_113753457_114753457
rs619844	0	chr5_113753457_114753457
rs619790	0	chr5_113753457_114753457
rs7730397	0	chr5_113753457_114753457
rs7730290	0	chr5_113753457_114753457
rs113288322	0	chr5_113753457_114753457
rs113657612	0	chr5_113753457_114753457
rs113534728	0	chr5_113753457_114753457
rs56214968	0	chr5_113753457_114753457
rs56368152	0	chr5_113753457_114753457
rs139721766	0	chr5_113753457_114753457
rs55802894	0	chr5_113753457_114753457
rs2416376	0	chr5_113753457_114753457
rs60026679	0	chr5_113753457_114753457
rs591557	0	chr5_113753457_114753457
rs7703027	0	chr5_113753457_114753457
rs67876425	0	chr5_113753457_114753457
rs114426672	0	chr5_113753457_114753457
rs17137035	0	chr5_113753457_114753457
rs78453510	0	chr5_113753457_114753457
rs73779970	0	chr5_113753457_114753457
rs285887	0	chr5_113753457_114753457
rs285886	0	chr5_113753457_114753457
rs79400196	0	chr5_113753457_114753457
rs113834673	0	chr5_113753457_114753457
rs285885	0	chr5_113753457_114753457
rs1520258	0	chr5_113753457_114753457
rs61335905	0	chr5_113753457_114753457
rs1520257	0	chr5_113753457_114753457
rs285884	0	chr5_113753457_114753457
rs285883	0	chr5_113753457_114753457
rs285882	0	chr5_113753457_114753457
rs285881	0	chr5_113753457_114753457
rs59149770	0	chr5_113753457_114753457
rs56310997	0	chr5_113753457_114753457
rs2161182	0	chr5_113753457_114753457
rs73253325	0	chr5_113753457_114753457
rs285880	0	chr5_113753457_114753457
rs55738234	0	chr5_113753457_114753457
rs56289742	0	chr5_113753457_114753457
rs73253327	0	chr5_113753457_114753457
rs10491502	0	chr5_113753457_114753457
rs67763303	0	chr5_113753457_114753457
rs72805651	0	chr5_113753457_114753457
rs157980	0	chr5_113753457_114753457
rs285879	0	chr5_113753457_114753457
rs10491503	0	chr5_113753457_114753457
rs67356094	0	chr5_113753457_114753457
rs10491504	0	chr5_113753457_114753457
rs285878	0	chr5_113753457_114753457
rs79372992	0	chr5_113753457_114753457
rs67448114	0	chr5_113753457_114753457
rs116835567	0	chr5_113753457_114753457
rs113475888	0	chr5_113753457_114753457
rs2416377	0	chr5_113753457_114753457
rs55795238	0	chr5_113753457_114753457
rs1520256	0	chr5_113753457_114753457
rs157979	0	chr5_113753457_114753457
rs113473044	0	chr5_113753457_114753457
rs60671051	0	chr5_113753457_114753457
rs7728321	0	chr5_113753457_114753457
rs1520255	0	chr5_113753457_114753457
rs10491505	0	chr5_113753457_114753457
rs78944182	0	chr5_113753457_114753457
rs66904157	0	chr5_113753457_114753457
rs68071406	0	chr5_113753457_114753457
rs55874805	0	chr5_113753457_114753457
rs76948918	0	chr5_113753457_114753457
rs10478181	0	chr5_113753457_114753457
rs7721175	0	chr5_113753457_114753457
rs74744481	0	chr5_113753457_114753457
rs76916277	0	chr5_113753457_114753457
rs111859151	0	chr5_113753457_114753457
rs113711219	0	chr5_113753457_114753457
rs113290386	0	chr5_113753457_114753457
rs144563661	0	chr5_113753457_114753457
rs60914925	0	chr5_113753457_114753457
rs531812772	0	chr5_113753457_114753457
rs35760173	0	chr5_113753457_114753457
rs12153037	0	chr5_113753457_114753457
rs58726367	0	chr5_113753457_114753457
rs113148216	0	chr5_113753457_114753457
rs287684	0	chr5_113753457_114753457
rs75331899	0	chr5_113753457_114753457
rs74766833	0	chr5_113753457_114753457
rs78575764	0	chr5_113753457_114753457
rs79529654	0	chr5_113753457_114753457
rs7704430	0	chr5_113753457_114753457
rs73779975	0	chr5_113753457_114753457
rs77510304	0	chr5_113753457_114753457
rs1947806	0	chr5_113753457_114753457
rs111291123	0	chr5_113753457_114753457
rs158243	0	chr5_113753457_114753457
rs150027223	0	chr5_113753457_114753457
rs58954798	0	chr5_113753457_114753457
rs59330538	0	chr5_113753457_114753457
rs58675879	0	chr5_113753457_114753457
rs76361991	0	chr5_113753457_114753457
rs287685	0	chr5_113753457_114753457
rs79853034	0	chr5_113753457_114753457
rs12520024	0	chr5_113753457_114753457
rs67148767	0	chr5_113753457_114753457
rs287657	0	chr5_113753457_114753457
rs72805661	0	chr5_113753457_114753457
rs67760008	0	chr5_113753457_114753457
rs116660425	0	chr5_113753457_114753457
rs150550354	0	chr5_113753457_114753457
rs114266579	0	chr5_113753457_114753457
rs2059059	0	chr5_113753457_114753457
rs55658569	0	chr5_113753457_114753457
rs55961540	0	chr5_113753457_114753457
rs285876	0	chr5_113753457_114753457
rs79407734	0	chr5_113753457_114753457
rs116504154	0	chr5_113753457_114753457
rs7705685	0	chr5_113753457_114753457
rs7706016	0	chr5_113753457_114753457
rs144687363	0	chr5_113753457_114753457
rs60866746	0	chr5_113753457_114753457
rs76283878	0	chr5_113753457_114753457
rs7730327	0	chr5_113753457_114753457
rs55884120	0	chr5_113753457_114753457
rs116077033	0	chr5_113753457_114753457
rs111378540	0	chr5_113753457_114753457
rs112575419	0	chr5_113753457_114753457
rs146690033	0	chr5_113753457_114753457
rs113222052	0	chr5_113753457_114753457
rs58387864	0	chr5_113753457_114753457
rs66930282	0	chr5_113753457_114753457
rs76313308	0	chr5_113753457_114753457
rs78252200	0	chr5_113753457_114753457
rs76094456	0	chr5_113753457_114753457
rs2394	0	chr5_113753457_114753457
rs17137062	0	chr5_113753457_114753457
rs58447903	0	chr5_113753457_114753457
rs57170897	0	chr5_113753457_114753457
rs139147104	0	chr5_113753457_114753457
rs40503	0	chr5_113753457_114753457
rs965183	0	chr5_113753457_114753457
rs146976515	0	chr5_113753457_114753457
rs114564066	0	chr5_113753457_114753457
rs114984359	0	chr5_113753457_114753457
rs75186432	0	chr5_113753457_114753457
rs66616485	0	chr5_113753457_114753457
rs17137072	0	chr5_113753457_114753457
rs10491506	0	chr5_113753457_114753457
rs12109407	0	chr5_113753457_114753457
rs78017158	0	chr5_113753457_114753457
rs10491507	0	chr5_113753457_114753457
rs147777447	0	chr5_113753457_114753457
rs76972152	0	chr5_113753457_114753457
rs252009	0	chr5_113753457_114753457
rs73779976	0	chr5_113753457_114753457
rs112907602	0	chr5_113753457_114753457
rs997787	0	chr5_113753457_114753457
rs18477	0	chr5_113753457_114753457
rs34310	0	chr5_113753457_114753457
rs75792965	0	chr5_113753457_114753457
rs76484831	0	chr5_113753457_114753457
rs115390081	0	chr5_113753457_114753457
rs40057	0	chr5_113753457_114753457
rs67809142	0	chr5_113753457_114753457
rs67248422	0	chr5_113753457_114753457
rs75873661	0	chr5_113753457_114753457
rs116037288	0	chr5_113753457_114753457
rs287655	0	chr5_113753457_114753457
rs77147197	0	chr5_113753457_114753457
rs72807781	0	chr5_113753457_114753457
rs55682046	0	chr5_113753457_114753457
rs2416379	0	chr5_113753457_114753457
rs111865306	0	chr5_113753457_114753457
rs112075345	0	chr5_113753457_114753457
rs73779979	0	chr5_113753457_114753457
rs73779980	0	chr5_113753457_114753457
rs34311	0	chr5_113753457_114753457
rs287656	0	chr5_113753457_114753457
rs34312	0	chr5_113753457_114753457
rs73779981	0	chr5_113753457_114753457
rs148454956	0	chr5_113753457_114753457
rs79419001	0	chr5_113753457_114753457
rs143192014	0	chr5_113753457_114753457
rs12109985	0	chr5_113753457_114753457
rs12109994	0	chr5_113753457_114753457
rs34313	0	chr5_113753457_114753457
rs12188933	0	chr5_113753457_114753457
rs74539530	0	chr5_113753457_114753457
rs68142932	0	chr5_113753457_114753457
rs158240	0	chr5_113753457_114753457
rs141176151	0	chr5_113753457_114753457
rs6878057	0	chr5_113753457_114753457
rs9885116	0	chr5_113753457_114753457
rs74778568	0	chr5_113753457_114753457
rs158360	0	chr5_113753457_114753457
rs111827989	0	chr5_113753457_114753457
rs62379367	0	chr5_113753457_114753457
rs158361	0	chr5_113753457_114753457
rs10036096	0	chr5_113753457_114753457
rs75707152	0	chr5_113753457_114753457
rs158359	0	chr5_113753457_114753457
rs1402026	0	chr5_113753457_114753457
rs61233409	0	chr5_113753457_114753457
rs62379368	0	chr5_113753457_114753457
rs75491156	0	chr5_113753457_114753457
rs12153592	0	chr5_113753457_114753457
rs72807786	0	chr5_113753457_114753457
rs79797430	0	chr5_113753457_114753457
rs73779984	0	chr5_113753457_114753457
rs466543	0	chr5_113753457_114753457
rs79106648	0	chr5_113753457_114753457
rs79525326	0	chr5_113753457_114753457
rs34314	0	chr5_113753457_114753457
rs74899825	0	chr5_113753457_114753457
rs34315	0	chr5_113753457_114753457
rs59152323	0	chr5_113753457_114753457
rs17137099	0	chr5_113753457_114753457
rs113549435	0	chr5_113753457_114753457
rs112117623	0	chr5_113753457_114753457
rs158362	0	chr5_113753457_114753457
rs17673184	0	chr5_113753457_114753457
rs201091982	0	chr5_113753457_114753457
rs158363	0	chr5_113753457_114753457
rs166143	0	chr5_113753457_114753457
rs184048500	0	chr5_113753457_114753457
rs433750	0	chr5_113753457_114753457
rs252010	0	chr5_113753457_114753457
rs116175850	0	chr5_113753457_114753457
rs252011	0	chr5_113753457_114753457
rs111684454	0	chr5_113753457_114753457
rs252012	0	chr5_113753457_114753457
rs252013	0	chr5_113753457_114753457
rs252014	0	chr5_113753457_114753457
rs4705684	0	chr5_113753457_114753457
rs153112	0	chr5_113753457_114753457
rs138415522	0	chr5_113753457_114753457
rs181863	0	chr5_113753457_114753457
rs78237726	0	chr5_113753457_114753457
rs139034262	0	chr5_113753457_114753457
rs10064776	0	chr5_113753457_114753457
rs7702992	0	chr5_113753457_114753457
rs252016	0	chr5_113753457_114753457
rs6885946	0	chr5_113753457_114753457
rs463926	0	chr5_113753457_114753457
rs74566761	0	chr5_113753457_114753457
rs657982	0	chr5_113753457_114753457
rs252017	0	chr5_113753457_114753457
rs78128036	0	chr5_113753457_114753457
rs114336139	0	chr5_113753457_114753457
rs76570203	0	chr5_113753457_114753457
rs77413706	0	chr5_113753457_114753457
rs4395624	0	chr5_113753457_114753457
rs289025	0	chr5_113753457_114753457
rs289026	0	chr5_113753457_114753457
rs289027	0	chr5_113753457_114753457
rs17366272	0	chr5_113753457_114753457
rs10214160	0	chr5_113753457_114753457
rs17137104	0	chr5_113753457_114753457
rs146815905	0	chr5_113753457_114753457
rs289028	0	chr5_113753457_114753457
rs78794427	0	chr5_113753457_114753457
rs115260315	0	chr5_113753457_114753457
rs6874834	0	chr5_113753457_114753457
rs289029	0	chr5_113753457_114753457
rs6894080	0	chr5_113753457_114753457
rs6894747	0	chr5_113753457_114753457
rs137999541	0	chr5_113753457_114753457
rs10085128	0	chr5_113753457_114753457
rs78946052	0	chr5_113753457_114753457
rs4705511	0	chr5_113753457_114753457
rs147963976	0	chr5_113753457_114753457
rs77463045	0	chr5_113753457_114753457
rs74775669	0	chr5_113753457_114753457
rs289030	0	chr5_113753457_114753457
rs13180290	0	chr5_113753457_114753457
rs890748	0	chr5_113753457_114753457
rs116734632	0	chr5_113753457_114753457
rs289031	0	chr5_113753457_114753457
rs74485188	0	chr5_113753457_114753457
rs77085776	0	chr5_113753457_114753457
rs289032	0	chr5_113753457_114753457
rs289033	0	chr5_113753457_114753457
rs3912157	0	chr5_113753457_114753457
rs289034	0	chr5_113753457_114753457
rs80185510	0	chr5_113753457_114753457
rs113078473	0	chr5_113753457_114753457
rs6885548	0	chr5_113753457_114753457
rs116659245	0	chr5_113753457_114753457
rs533439	0	chr5_113753457_114753457
rs536046	0	chr5_113753457_114753457
rs558051	0	chr5_113753457_114753457
rs1479343	0	chr5_113753457_114753457
rs4605776	0	chr5_113753457_114753457
rs524041	0	chr5_113753457_114753457
rs523070	0	chr5_113753457_114753457
rs10053580	0	chr5_113753457_114753457
rs508296	0	chr5_113753457_114753457
rs76763760	0	chr5_113753457_114753457
rs12186765	0	chr5_113753457_114753457
rs10478183	0	chr5_113753457_114753457
rs143119382	0	chr5_113753457_114753457
rs515652	0	chr5_113753457_114753457
rs577549	0	chr5_113753457_114753457
rs577514	0	chr5_113753457_114753457
rs1479341	0	chr5_113753457_114753457
rs72807794	0	chr5_113753457_114753457
rs573089	0	chr5_113753457_114753457
rs542263	0	chr5_113753457_114753457
rs543025	0	chr5_113753457_114753457
rs571223	0	chr5_113753457_114753457
rs544834	0	chr5_113753457_114753457
rs545683	0	chr5_113753457_114753457
rs569383	0	chr5_113753457_114753457
rs13356109	0	chr5_113753457_114753457
rs75651614	0	chr5_113753457_114753457
rs493923	0	chr5_113753457_114753457
rs497706	0	chr5_113753457_114753457
rs75606693	0	chr5_113753457_114753457
rs2247496	0	chr5_113753457_114753457
rs2247497	0	chr5_113753457_114753457
rs1382784	0	chr5_113753457_114753457
rs56302568	0	chr5_113753457_114753457
rs11241290	0	chr5_113753457_114753457
rs11241291	0	chr5_113753457_114753457
rs62379385	0	chr5_113753457_114753457
rs17367096	0	chr5_113753457_114753457
rs10041078	0	chr5_113753457_114753457
rs10074471	0	chr5_113753457_114753457
rs10066805	0	chr5_113753457_114753457
rs11955050	0	chr5_113753457_114753457
rs56165083	0	chr5_113753457_114753457
rs2169955	0	chr5_113753457_114753457
rs111359959	0	chr5_113753457_114753457
rs116231378	0	chr5_113753457_114753457
rs73255582	0	chr5_113753457_114753457
rs75975271	0	chr5_113753457_114753457
rs7712520	0	chr5_113753457_114753457
rs17367158	0	chr5_113753457_114753457
rs11749421	0	chr5_113753457_114753457
rs10070042	0	chr5_113753457_114753457
rs193067794	0	chr5_113753457_114753457
rs17137130	0	chr5_113753457_114753457
rs17137133	0	chr5_113753457_114753457
rs755759	0	chr5_113753457_114753457
rs6870296	0	chr5_113753457_114753457
rs11745694	0	chr5_113753457_114753457
rs112654366	0	chr5_113753457_114753457
rs79111542	0	chr5_113753457_114753457
rs1020992	0	chr5_113753457_114753457
rs1479345	0	chr5_113753457_114753457
rs150219033	0	chr5_113753457_114753457
rs2416380	0	chr5_113753457_114753457
rs62379386	0	chr5_113753457_114753457
rs115573491	0	chr5_113753457_114753457
rs10519398	0	chr5_113753457_114753457
rs1479347	0	chr5_113753457_114753457
rs17380235	0	chr5_113753457_114753457
rs1479348	0	chr5_113753457_114753457
rs2416381	0	chr5_113753457_114753457
rs11960220	0	chr5_113753457_114753457
rs62379387	0	chr5_113753457_114753457
rs11750397	0	chr5_113753457_114753457
rs73255594	0	chr5_113753457_114753457
rs6894095	0	chr5_113753457_114753457
rs58055728	0	chr5_113753457_114753457
rs73255597	0	chr5_113753457_114753457
rs113295158	0	chr5_113753457_114753457
rs6899004	0	chr5_113753457_114753457
rs6880258	0	chr5_113753457_114753457
rs115910628	0	chr5_113753457_114753457
rs2416382	0	chr5_113753457_114753457
rs4260659	0	chr5_113753457_114753457
rs73257503	0	chr5_113753457_114753457
rs10051884	0	chr5_113753457_114753457
rs62379408	0	chr5_113753457_114753457
rs57128574	0	chr5_113753457_114753457
rs6871665	0	chr5_113753457_114753457
rs4571462	0	chr5_113753457_114753457
rs144455261	0	chr5_113753457_114753457
rs12189289	0	chr5_113753457_114753457
rs6881899	0	chr5_113753457_114753457
rs112648178	0	chr5_113753457_114753457
rs112529414	0	chr5_113753457_114753457
rs117887012	0	chr5_113753457_114753457
rs11738872	0	chr5_113753457_114753457
rs11742303	0	chr5_113753457_114753457
rs59549203	0	chr5_113753457_114753457
rs34579140	0	chr5_113753457_114753457
rs141022235	0	chr5_113753457_114753457
rs115124298	0	chr5_113753457_114753457
rs115063370	0	chr5_113753457_114753457
rs114129337	0	chr5_113753457_114753457
rs114971822	0	chr5_113753457_114753457
rs4593257	0	chr5_113753457_114753457
rs148218594	0	chr5_113753457_114753457
rs147211834	0	chr5_113753457_114753457
rs148742802	0	chr5_113753457_114753457
rs149522049	0	chr5_113753457_114753457
rs113197784	0	chr5_113753457_114753457
rs2086261	0	chr5_113753457_114753457
rs150038560	0	chr5_113753457_114753457
rs12188837	0	chr5_113753457_114753457
rs2100991	0	chr5_113753457_114753457
rs77831051	0	chr5_113753457_114753457
rs77347610	0	chr5_113753457_114753457
rs60299079	0	chr5_113753457_114753457
rs6862001	0	chr5_113753457_114753457
rs146660428	0	chr5_113753457_114753457
rs11241292	0	chr5_113753457_114753457
rs12186476	0	chr5_113753457_114753457
rs75509973	0	chr5_113753457_114753457
rs72809614	0	chr5_113753457_114753457
rs6891170	0	chr5_113753457_114753457
rs6872225	0	chr5_113753457_114753457
rs72809616	0	chr5_113753457_114753457
rs962142	0	chr5_113753457_114753457
rs62379409	0	chr5_113753457_114753457
rs73257526	0	chr5_113753457_114753457
rs73257527	0	chr5_113753457_114753457
rs7704495	0	chr5_113753457_114753457
rs7708976	0	chr5_113753457_114753457
rs56799118	0	chr5_113753457_114753457
rs1960750	0	chr5_113753457_114753457
rs6869432	0	chr5_113753457_114753457
rs6869455	0	chr5_113753457_114753457
rs6873477	0	chr5_113753457_114753457
rs10070206	0	chr5_113753457_114753457
rs10070212	0	chr5_113753457_114753457
rs73257531	0	chr5_113753457_114753457
rs142493716	0	chr5_113753457_114753457
rs6879582	0	chr5_113753457_114753457
rs6879877	0	chr5_113753457_114753457
rs6879774	0	chr5_113753457_114753457
rs2046018	0	chr5_113753457_114753457
rs73257532	0	chr5_113753457_114753457
rs57382198	0	chr5_113753457_114753457
rs10051464	0	chr5_113753457_114753457
rs4279331	0	chr5_113753457_114753457
rs75581462	0	chr5_113753457_114753457
rs114753530	0	chr5_113753457_114753457
rs1479351	0	chr5_113753457_114753457
rs77089278	0	chr5_113753457_114753457
rs141863939	0	chr5_113753457_114753457
rs6594840	0	chr5_113753457_114753457
rs6866828	0	chr5_113753457_114753457
rs61258077	0	chr5_113753457_114753457
rs60431850	0	chr5_113753457_114753457
rs111335794	0	chr5_113753457_114753457
rs10074674	0	chr5_113753457_114753457
rs10061431	0	chr5_113753457_114753457
rs10069405	0	chr5_113753457_114753457
rs77897542	0	chr5_113753457_114753457
rs4705685	0	chr5_113753457_114753457
rs2086262	0	chr5_113753457_114753457
rs2086264	0	chr5_113753457_114753457
rs78288071	0	chr5_113753457_114753457
rs4444962	0	chr5_113753457_114753457
rs4340907	0	chr5_113753457_114753457
rs4257758	0	chr5_113753457_114753457
rs4449521	0	chr5_113753457_114753457
rs1904337	0	chr5_113753457_114753457
rs899481	0	chr5_113753457_114753457
rs73257550	0	chr5_113753457_114753457
rs55886343	0	chr5_113753457_114753457
rs115934485	0	chr5_113753457_114753457
rs12110183	0	chr5_113753457_114753457
rs77070893	0	chr5_113753457_114753457
rs6895899	0	chr5_113753457_114753457
rs55726828	0	chr5_113753457_114753457
rs28755443	0	chr5_113753457_114753457
rs28454683	0	chr5_113753457_114753457
rs78818898	0	chr5_113753457_114753457
rs74673246	0	chr5_113753457_114753457
rs73257557	0	chr5_113753457_114753457
rs180856941	0	chr5_113753457_114753457
rs75605130	0	chr5_113753457_114753457
rs56381271	0	chr5_113753457_114753457
rs191423706	0	chr5_113753457_114753457
rs112576609	0	chr5_113753457_114753457
rs111533488	0	chr5_113753457_114753457
rs73257562	0	chr5_113753457_114753457
rs72809620	0	chr5_113753457_114753457
rs6877494	0	chr5_113753457_114753457
rs6859066	0	chr5_113753457_114753457
rs6594841	0	chr5_113753457_114753457
rs6594842	0	chr5_113753457_114753457
rs79557253	0	chr5_113753457_114753457
rs6893595	0	chr5_113753457_114753457
rs74976891	0	chr5_113753457_114753457
rs6894130	0	chr5_113753457_114753457
rs7700293	0	chr5_113753457_114753457
rs78680979	0	chr5_113753457_114753457
rs7700555	0	chr5_113753457_114753457
rs10071942	0	chr5_113753457_114753457
rs6885466	0	chr5_113753457_114753457
rs6885627	0	chr5_113753457_114753457
rs150122486	0	chr5_113753457_114753457
rs57315626	0	chr5_113753457_114753457
rs370346560	0	chr5_113753457_114753457
rs7706010	0	chr5_113753457_114753457
rs12186481	0	chr5_113753457_114753457
rs7706171	0	chr5_113753457_114753457
rs7706222	0	chr5_113753457_114753457
rs6594843	0	chr5_113753457_114753457
rs6594844	0	chr5_113753457_114753457
rs12189052	0	chr5_113753457_114753457
rs7710516	0	chr5_113753457_114753457
rs145515846	0	chr5_113753457_114753457
rs2199748	0	chr5_113753457_114753457
rs7711594	0	chr5_113753457_114753457
rs113651651	0	chr5_113753457_114753457
rs6876229	0	chr5_113753457_114753457
rs6875825	0	chr5_113753457_114753457
rs10077812	0	chr5_113753457_114753457
rs115179897	0	chr5_113753457_114753457
rs6876195	0	chr5_113753457_114753457
rs6594846	0	chr5_113753457_114753457
rs6594848	0	chr5_113753457_114753457
rs148744187	0	chr5_113753457_114753457
rs6881596	0	chr5_113753457_114753457
rs62379412	0	chr5_113753457_114753457
rs6881868	0	chr5_113753457_114753457
rs140909569	0	chr5_113753457_114753457
rs112884866	0	chr5_113753457_114753457
rs6863152	0	chr5_113753457_114753457
rs6882425	0	chr5_113753457_114753457
rs116398733	0	chr5_113753457_114753457
rs6882601	0	chr5_113753457_114753457
rs112364775	0	chr5_113753457_114753457
rs6887012	0	chr5_113753457_114753457
rs149372338	0	chr5_113753457_114753457
rs112743164	0	chr5_113753457_114753457
rs142929364	0	chr5_113753457_114753457
rs144711511	0	chr5_113753457_114753457
rs115402702	0	chr5_113753457_114753457
rs114753271	0	chr5_113753457_114753457
rs141411305	0	chr5_113753457_114753457
rs114322033	0	chr5_113753457_114753457
rs62379414	0	chr5_113753457_114753457
rs59933701	0	chr5_113753457_114753457
rs148077064	0	chr5_113753457_114753457
rs11744177	0	chr5_113753457_114753457
rs142125309	0	chr5_113753457_114753457
rs13436123	0	chr5_113753457_114753457
rs571976492	0	chr5_113753457_114753457
rs13436475	0	chr5_113753457_114753457
rs13436187	0	chr5_113753457_114753457
rs13436712	0	chr5_113753457_114753457
rs142420247	0	chr5_113753457_114753457
rs13436193	0	chr5_113753457_114753457
rs13436189	0	chr5_113753457_114753457
rs185551073	0	chr5_113753457_114753457
rs181573445	0	chr5_113753457_114753457
rs148298227	0	chr5_113753457_114753457
rs11745029	0	chr5_113753457_114753457
rs113401527	0	chr5_113753457_114753457
rs140836530	0	chr5_113753457_114753457
rs191122483	0	chr5_113753457_114753457
rs113054131	0	chr5_113753457_114753457
rs75272059	0	chr5_113753457_114753457
rs144517819	0	chr5_113753457_114753457
rs148399693	0	chr5_113753457_114753457
rs145709158	0	chr5_113753457_114753457
rs10070930	0	chr5_113753457_114753457
rs111303453	0	chr5_113753457_114753457
rs10085126	0	chr5_113753457_114753457
rs112964515	0	chr5_113753457_114753457
rs28871347	0	chr5_113753457_114753457
rs28832387	0	chr5_113753457_114753457
rs145666912	0	chr5_113753457_114753457
rs112809367	0	chr5_113753457_114753457
rs28820990	0	chr5_113753457_114753457
rs75724308	0	chr5_113753457_114753457
rs62379418	0	chr5_113753457_114753457
rs7720023	0	chr5_113753457_114753457
rs13435948	0	chr5_113753457_114753457
rs10051640	0	chr5_113753457_114753457
rs142869143	0	chr5_113753457_114753457
rs7730893	0	chr5_113753457_114753457
rs56176697	0	chr5_113753457_114753457
rs7731393	0	chr5_113753457_114753457
rs60016918	0	chr5_113753457_114753457
rs10054099	0	chr5_113753457_114753457
rs73257596	0	chr5_113753457_114753457
rs6897194	0	chr5_113753457_114753457
rs6897730	0	chr5_113753457_114753457
rs73259504	0	chr5_113753457_114753457
rs66578808	0	chr5_113753457_114753457
rs113735411	0	chr5_113753457_114753457
rs78284201	0	chr5_113753457_114753457
rs73259509	0	chr5_113753457_114753457
rs7724117	0	chr5_113753457_114753457
rs6884508	0	chr5_113753457_114753457
rs6885177	0	chr5_113753457_114753457
rs6889672	0	chr5_113753457_114753457
rs6889860	0	chr5_113753457_114753457
rs10478198	0	chr5_113753457_114753457
rs188736759	0	chr5_113753457_114753457
rs73259517	0	chr5_113753457_114753457
rs113661634	0	chr5_113753457_114753457
rs10070575	0	chr5_113753457_114753457
rs10055666	0	chr5_113753457_114753457
rs113042892	0	chr5_113753457_114753457
rs7703133	0	chr5_113753457_114753457
rs113836714	0	chr5_113753457_114753457
rs149985034	0	chr5_113753457_114753457
rs10059569	0	chr5_113753457_114753457
rs61389488	0	chr5_113753457_114753457
rs74623022	0	chr5_113753457_114753457
rs75573703	0	chr5_113753457_114753457
rs10067801	0	chr5_113753457_114753457
rs60379622	0	chr5_113753457_114753457
rs11241294	0	chr5_113753457_114753457
rs2416395	0	chr5_113753457_114753457
rs113742539	0	chr5_113753457_114753457
rs113074636	0	chr5_113753457_114753457
rs6873219	0	chr5_113753457_114753457
rs6873412	0	chr5_113753457_114753457
rs4705686	0	chr5_113753457_114753457
rs7718032	0	chr5_113753457_114753457
rs10078542	0	chr5_113753457_114753457
rs1584777	0	chr5_113753457_114753457
rs79714169	0	chr5_113753457_114753457
rs73259537	0	chr5_113753457_114753457
rs57452413	0	chr5_113753457_114753457
rs72809624	0	chr5_113753457_114753457
rs73259540	0	chr5_113753457_114753457
rs13354634	0	chr5_113753457_114753457
rs13361381	0	chr5_113753457_114753457
rs13361429	0	chr5_113753457_114753457
rs115302361	0	chr5_113753457_114753457
rs13360759	0	chr5_113753457_114753457
rs62379421	0	chr5_113753457_114753457
rs73259547	0	chr5_113753457_114753457
rs73259549	0	chr5_113753457_114753457
rs73259552	0	chr5_113753457_114753457
rs61007394	0	chr5_113753457_114753457
rs6876357	0	chr5_113753457_114753457
rs151195236	0	chr5_113753457_114753457
rs62379422	0	chr5_113753457_114753457
rs2198352	0	chr5_113753457_114753457
rs73259556	0	chr5_113753457_114753457
rs114083728	0	chr5_113753457_114753457
rs80223357	0	chr5_113753457_114753457
rs13360560	0	chr5_113753457_114753457
rs73259561	0	chr5_113753457_114753457
rs10067209	0	chr5_113753457_114753457
rs73259563	0	chr5_113753457_114753457
rs78822150	0	chr5_113753457_114753457
rs139220924	0	chr5_113753457_114753457
rs4705687	0	chr5_113753457_114753457
rs79252135	0	chr5_113753457_114753457
rs1453012	0	chr5_113753457_114753457
rs62379423	0	chr5_113753457_114753457
rs7733877	0	chr5_113753457_114753457
rs113028767	0	chr5_113753457_114753457
rs6864813	0	chr5_113753457_114753457
rs4577683	0	chr5_113753457_114753457
rs142062024	0	chr5_113753457_114753457
rs10077692	0	chr5_113753457_114753457
rs112361265	0	chr5_113753457_114753457
rs10063141	0	chr5_113753457_114753457
rs13355555	0	chr5_113753457_114753457
rs13354780	0	chr5_113753457_114753457
rs144287306	0	chr5_113753457_114753457
rs112368996	0	chr5_113753457_114753457
rs56313849	0	chr5_113753457_114753457
rs11956959	0	chr5_113753457_114753457
rs28857768	0	chr5_113753457_114753457
rs62379424	0	chr5_113753457_114753457
rs4582267	0	chr5_113753457_114753457
rs143426297	0	chr5_113753457_114753457
rs72809628	0	chr5_113753457_114753457
rs4446445	0	chr5_113753457_114753457
rs11748926	0	chr5_113753457_114753457
rs6869793	0	chr5_113753457_114753457
rs6874578	0	chr5_113753457_114753457
rs72809629	0	chr5_113753457_114753457
rs78150264	0	chr5_113753457_114753457
rs4440352	0	chr5_113753457_114753457
rs11741061	0	chr5_113753457_114753457
rs113087797	0	chr5_113753457_114753457
rs11750733	0	chr5_113753457_114753457
rs56946739	0	chr5_113753457_114753457
rs28592723	0	chr5_113753457_114753457
rs2045027	0	chr5_113753457_114753457
rs4596374	0	chr5_113753457_114753457
rs28459688	0	chr5_113753457_114753457
rs1453028	0	chr5_113753457_114753457
rs73259590	0	chr5_113753457_114753457
rs1119461	0	chr5_113753457_114753457
rs60748066	0	chr5_113753457_114753457
rs6594852	0	chr5_113753457_114753457
rs6594853	0	chr5_113753457_114753457
rs6898598	0	chr5_113753457_114753457
rs1947383	0	chr5_113753457_114753457
rs114790574	0	chr5_113753457_114753457
rs115372513	0	chr5_113753457_114753457
rs149105608	0	chr5_113753457_114753457
rs116819154	0	chr5_113753457_114753457
rs73261504	0	chr5_113753457_114753457
rs73261505	0	chr5_113753457_114753457
rs58633658	0	chr5_113753457_114753457
rs9326934	0	chr5_113753457_114753457
rs62379425	0	chr5_113753457_114753457
rs10051230	0	chr5_113753457_114753457
rs73261509	0	chr5_113753457_114753457
rs144839254	0	chr5_113753457_114753457
rs62379426	0	chr5_113753457_114753457
rs12186658	0	chr5_113753457_114753457
rs12187526	0	chr5_113753457_114753457
rs144720195	0	chr5_113753457_114753457
rs11953418	0	chr5_113753457_114753457
rs149376699	0	chr5_113753457_114753457
rs10463441	0	chr5_113753457_114753457
rs10055168	0	chr5_113753457_114753457
rs61200261	0	chr5_113753457_114753457
rs534888162	0	chr5_113753457_114753457
rs551746239	0	chr5_113753457_114753457
rs566679444	0	chr5_113753457_114753457
rs186306483	0	chr5_113753457_114753457
rs7717473	0	chr5_113753457_114753457
rs7446503	0	chr5_113753457_114753457
rs191560792	0	chr5_113753457_114753457
rs143189083	0	chr5_113753457_114753457
rs140909506	0	chr5_113753457_114753457
rs112559951	0	chr5_113753457_114753457
rs4546371	0	chr5_113753457_114753457
rs143185423	0	chr5_113753457_114753457
rs150049584	0	chr5_113753457_114753457
rs140269920	0	chr5_113753457_114753457
rs6893348	0	chr5_113753457_114753457
rs57769929	0	chr5_113753457_114753457
rs56282404	0	chr5_113753457_114753457
rs111594871	0	chr5_113753457_114753457
rs10074038	0	chr5_113753457_114753457
rs59602763	0	chr5_113753457_114753457
rs2198349	0	chr5_113753457_114753457
rs1116737	0	chr5_113753457_114753457
rs1116738	0	chr5_113753457_114753457
rs73261515	0	chr5_113753457_114753457
rs77978477	0	chr5_113753457_114753457
rs57693822	0	chr5_113753457_114753457
rs114339801	0	chr5_113753457_114753457
rs112109409	0	chr5_113753457_114753457
rs10039727	0	chr5_113753457_114753457
rs61178667	0	chr5_113753457_114753457
rs10039753	0	chr5_113753457_114753457
rs192474559	0	chr5_113753457_114753457
rs73261526	0	chr5_113753457_114753457
rs13362041	0	chr5_113753457_114753457
rs12521180	0	chr5_113753457_114753457
rs191042688	0	chr5_113753457_114753457
rs10073239	0	chr5_113753457_114753457
rs4705688	0	chr5_113753457_114753457
rs6594855	0	chr5_113753457_114753457
rs112537208	0	chr5_113753457_114753457
rs73261533	0	chr5_113753457_114753457
rs117112769	0	chr5_113753457_114753457
rs28838344	0	chr5_113753457_114753457
rs2416384	0	chr5_113753457_114753457
rs4705512	0	chr5_113753457_114753457
rs4705689	0	chr5_113753457_114753457
rs142034933	0	chr5_113753457_114753457
rs6864845	0	chr5_113753457_114753457
rs12521467	0	chr5_113753457_114753457
rs62379442	0	chr5_113753457_114753457
rs76222091	0	chr5_113753457_114753457
rs11749898	0	chr5_113753457_114753457
rs11740328	0	chr5_113753457_114753457
rs7716212	0	chr5_113753457_114753457
rs2045026	0	chr5_113753457_114753457
rs11750114	0	chr5_113753457_114753457
rs11745838	0	chr5_113753457_114753457
rs61579530	0	chr5_113753457_114753457
rs60201394	0	chr5_113753457_114753457
rs62379444	0	chr5_113753457_114753457
rs6878084	0	chr5_113753457_114753457
rs72809636	0	chr5_113753457_114753457
rs4318770	0	chr5_113753457_114753457
rs992065	0	chr5_113753457_114753457
rs10079026	0	chr5_113753457_114753457
rs6594856	0	chr5_113753457_114753457
rs114920225	0	chr5_113753457_114753457
rs183102871	0	chr5_113753457_114753457
rs150364709	0	chr5_113753457_114753457
rs6862719	0	chr5_113753457_114753457
rs2084917	0	chr5_113753457_114753457
rs116786458	0	chr5_113753457_114753457
rs2100364	0	chr5_113753457_114753457
rs148288507	0	chr5_113753457_114753457
rs4374751	0	chr5_113753457_114753457
rs6889905	0	chr5_113753457_114753457
rs114462003	0	chr5_113753457_114753457
rs1453024	0	chr5_113753457_114753457
rs10478203	0	chr5_113753457_114753457
rs76963506	0	chr5_113753457_114753457
rs6890455	0	chr5_113753457_114753457
rs57573078	0	chr5_113753457_114753457
rs2416386	0	chr5_113753457_114753457
rs7715005	0	chr5_113753457_114753457
rs73261564	0	chr5_113753457_114753457
rs7715157	0	chr5_113753457_114753457
rs7735415	0	chr5_113753457_114753457
rs7715175	0	chr5_113753457_114753457
rs7715333	0	chr5_113753457_114753457
rs73261566	0	chr5_113753457_114753457
rs56249544	0	chr5_113753457_114753457
rs73261567	0	chr5_113753457_114753457
rs6880243	0	chr5_113753457_114753457
rs9763600	0	chr5_113753457_114753457
rs149386084	0	chr5_113753457_114753457
rs188949221	0	chr5_113753457_114753457
rs4299734	0	chr5_113753457_114753457
rs139086084	0	chr5_113753457_114753457
rs10066679	0	chr5_113753457_114753457
rs139834721	0	chr5_113753457_114753457
rs10051713	0	chr5_113753457_114753457
rs148867519	0	chr5_113753457_114753457
rs138384463	0	chr5_113753457_114753457
rs140496013	0	chr5_113753457_114753457
rs2416388	0	chr5_113753457_114753457
rs142342457	0	chr5_113753457_114753457
rs10068853	0	chr5_113753457_114753457
rs144775356	0	chr5_113753457_114753457
rs10068871	0	chr5_113753457_114753457
rs142447116	0	chr5_113753457_114753457
rs6892329	0	chr5_113753457_114753457
rs139788014	0	chr5_113753457_114753457
rs193071348	0	chr5_113753457_114753457
rs9885103	0	chr5_113753457_114753457
rs9885105	0	chr5_113753457_114753457
rs28802724	0	chr5_113753457_114753457
rs9885445	0	chr5_113753457_114753457
rs62379447	0	chr5_113753457_114753457
rs71579471	0	chr5_113753457_114753457
rs34381253	0	chr5_113753457_114753457
rs181757118	0	chr5_113753457_114753457
rs546900170	0	chr5_113753457_114753457
rs4320249	0	chr5_113753457_114753457
rs4524503	0	chr5_113753457_114753457
rs138973541	0	chr5_113753457_114753457
rs577769823	0	chr5_113753457_114753457
rs11750436	0	chr5_113753457_114753457
rs10040136	0	chr5_113753457_114753457
rs138250268	0	chr5_113753457_114753457
rs62379448	0	chr5_113753457_114753457
rs10041549	0	chr5_113753457_114753457
rs4404668	0	chr5_113753457_114753457
rs10036172	0	chr5_113753457_114753457
rs116169010	0	chr5_113753457_114753457
rs79233159	0	chr5_113753457_114753457
rs12517743	0	chr5_113753457_114753457
rs62379449	0	chr5_113753457_114753457
rs28793402	0	chr5_113753457_114753457
rs10057114	0	chr5_113753457_114753457
rs10072092	0	chr5_113753457_114753457
rs144103904	0	chr5_113753457_114753457
rs146554892	0	chr5_113753457_114753457
rs61097458	0	chr5_113753457_114753457
rs76421573	0	chr5_113753457_114753457
rs57074641	0	chr5_113753457_114753457
rs60580788	0	chr5_113753457_114753457
rs59147559	0	chr5_113753457_114753457
rs75258942	0	chr5_113753457_114753457
rs4505941	0	chr5_113753457_114753457
rs150044616	0	chr5_113753457_114753457
rs12518615	0	chr5_113753457_114753457
rs73243903	0	chr5_113753457_114753457
rs140028620	0	chr5_113753457_114753457
rs78260769	0	chr5_113753457_114753457
rs145904422	0	chr5_113753457_114753457
rs4513688	0	chr5_113753457_114753457
rs11949059	0	chr5_113753457_114753457
rs113273432	0	chr5_113753457_114753457
rs113495282	0	chr5_113753457_114753457
rs192151093	0	chr5_113753457_114753457
rs58379915	0	chr5_113753457_114753457
rs2218997	0	chr5_113753457_114753457
rs4354027	0	chr5_113753457_114753457
rs2218998	0	chr5_113753457_114753457
rs10067013	0	chr5_113753457_114753457
rs4518385	0	chr5_113753457_114753457
rs4485917	0	chr5_113753457_114753457
rs4485918	0	chr5_113753457_114753457
rs4640781	0	chr5_113753457_114753457
rs78476947	0	chr5_113753457_114753457
rs62379451	0	chr5_113753457_114753457
rs35153138	0	chr5_113753457_114753457
rs1377334	0	chr5_113753457_114753457
rs72809641	0	chr5_113753457_114753457
rs77691110	0	chr5_113753457_114753457
rs6881663	0	chr5_113753457_114753457
rs59724653	0	chr5_113753457_114753457
rs76737363	0	chr5_113753457_114753457
rs55670112	0	chr5_113753457_114753457
rs57213084	0	chr5_113753457_114753457
rs972391	0	chr5_113753457_114753457
rs191302803	0	chr5_113753457_114753457
rs149630434	0	chr5_113753457_114753457
rs76761974	0	chr5_113753457_114753457
rs62379454	0	chr5_113753457_114753457
rs55944000	0	chr5_113753457_114753457
rs1453018	0	chr5_113753457_114753457
rs150159311	0	chr5_113753457_114753457
rs6874894	0	chr5_113753457_114753457
rs143716431	0	chr5_113753457_114753457
rs4645325	0	chr5_113753457_114753457
rs1453019	0	chr5_113753457_114753457
rs1453020	0	chr5_113753457_114753457
rs4632791	0	chr5_113753457_114753457
rs72809643	0	chr5_113753457_114753457
rs4537052	0	chr5_113753457_114753457
rs78417144	0	chr5_113753457_114753457
rs114167674	0	chr5_113753457_114753457
rs10045183	0	chr5_113753457_114753457
rs61435197	0	chr5_113753457_114753457
rs10045206	0	chr5_113753457_114753457
rs10037164	0	chr5_113753457_114753457
rs111634720	0	chr5_113753457_114753457
rs1840097	0	chr5_113753457_114753457
rs1840098	0	chr5_113753457_114753457
rs28827923	0	chr5_113753457_114753457
rs28858501	0	chr5_113753457_114753457
rs28836267	0	chr5_113753457_114753457
rs114928270	0	chr5_113753457_114753457
rs1453022	0	chr5_113753457_114753457
rs1840099	0	chr5_113753457_114753457
rs10055971	0	chr5_113753457_114753457
rs28749248	0	chr5_113753457_114753457
rs28536575	0	chr5_113753457_114753457
rs56091730	0	chr5_113753457_114753457
rs4276395	0	chr5_113753457_114753457
rs4395625	0	chr5_113753457_114753457
rs4618419	0	chr5_113753457_114753457
rs921596	0	chr5_113753457_114753457
rs55970945	0	chr5_113753457_114753457
rs4292441	0	chr5_113753457_114753457
rs62381388	0	chr5_113753457_114753457
rs113867867	0	chr5_113753457_114753457
rs62381389	0	chr5_113753457_114753457
rs200508661	0	chr5_113753457_114753457
rs62381390	0	chr5_113753457_114753457
rs199680252	0	chr5_113753457_114753457
rs62381391	0	chr5_113753457_114753457
rs201632906	0	chr5_113753457_114753457
rs62381392	0	chr5_113753457_114753457
rs62643536	0	chr5_113753457_114753457
rs118198477	0	chr5_113753457_114753457
rs62381393	0	chr5_113753457_114753457
rs115706992	0	chr5_113753457_114753457
rs4705691	0	chr5_113753457_114753457
rs4705692	0	chr5_113753457_114753457
rs10059249	0	chr5_113753457_114753457
rs10035502	0	chr5_113753457_114753457
rs138864192	0	chr5_113753457_114753457
rs75119845	0	chr5_113753457_114753457
rs62381397	0	chr5_113753457_114753457
rs11241298	0	chr5_113753457_114753457
rs74429748	0	chr5_113753457_114753457
rs77737803	0	chr5_113753457_114753457
rs80246747	0	chr5_113753457_114753457
rs6898043	0	chr5_113753457_114753457
rs73243944	0	chr5_113753457_114753457
rs143380265	0	chr5_113753457_114753457
rs988700	0	chr5_113753457_114753457
rs1453013	0	chr5_113753457_114753457
rs11745780	0	chr5_113753457_114753457
rs11749250	0	chr5_113753457_114753457
rs1542314	0	chr5_113753457_114753457
rs6891679	0	chr5_113753457_114753457
rs9326935	0	chr5_113753457_114753457
rs10478214	0	chr5_113753457_114753457
rs74478804	0	chr5_113753457_114753457
rs117452650	0	chr5_113753457_114753457
rs6896529	0	chr5_113753457_114753457
rs1901739	0	chr5_113753457_114753457
rs149768583	0	chr5_113753457_114753457
rs145725160	0	chr5_113753457_114753457
rs10477524	0	chr5_113753457_114753457
rs10478215	0	chr5_113753457_114753457
rs9326936	0	chr5_113753457_114753457
rs13175861	0	chr5_113753457_114753457
rs6867771	0	chr5_113753457_114753457
rs3925317	0	chr5_113753457_114753457
rs73243957	0	chr5_113753457_114753457
rs28424064	0	chr5_113753457_114753457
rs11749339	0	chr5_113753457_114753457
rs11749427	0	chr5_113753457_114753457
rs62381398	0	chr5_113753457_114753457
rs60881539	0	chr5_113753457_114753457
rs921595	0	chr5_113753457_114753457
rs2416394	0	chr5_113753457_114753457
rs12651795	0	chr5_113753457_114753457
rs10035313	0	chr5_113753457_114753457
rs113709917	0	chr5_113753457_114753457
rs10478216	0	chr5_113753457_114753457
rs79178781	0	chr5_113753457_114753457
rs115015994	0	chr5_113753457_114753457
rs114567725	0	chr5_113753457_114753457
rs2416391	0	chr5_113753457_114753457
rs116681335	0	chr5_113753457_114753457
rs79744721	0	chr5_113753457_114753457
rs1453011	0	chr5_113753457_114753457
rs9326938	0	chr5_113753457_114753457
rs10055511	0	chr5_113753457_114753457
rs9326939	0	chr5_113753457_114753457
rs73243963	0	chr5_113753457_114753457
rs62381401	0	chr5_113753457_114753457
rs57984481	0	chr5_113753457_114753457
rs62381404	0	chr5_113753457_114753457
rs58149176	0	chr5_113753457_114753457
rs144850641	0	chr5_113753457_114753457
rs11955073	0	chr5_113753457_114753457
rs73243966	0	chr5_113753457_114753457
rs10041253	0	chr5_113753457_114753457
rs145110152	0	chr5_113753457_114753457
rs9326940	0	chr5_113753457_114753457
rs1597886	0	chr5_113753457_114753457
rs186473028	0	chr5_113753457_114753457
rs77428485	0	chr5_113753457_114753457
rs2123467	0	chr5_113753457_114753457
rs76398286	0	chr5_113753457_114753457
rs7443273	0	chr5_113753457_114753457
rs72809654	0	chr5_113753457_114753457
rs115337854	0	chr5_113753457_114753457
rs62381406	0	chr5_113753457_114753457
rs4524504	0	chr5_113753457_114753457
rs1901740	0	chr5_113753457_114753457
rs75578684	0	chr5_113753457_114753457
rs75874438	0	chr5_113753457_114753457
rs75366030	0	chr5_113753457_114753457
rs6891477	0	chr5_113753457_114753457
rs2123469	0	chr5_113753457_114753457
rs12109687	0	chr5_113753457_114753457
rs56291464	0	chr5_113753457_114753457
rs1453015	0	chr5_113753457_114753457
rs1453016	0	chr5_113753457_114753457
rs995397	0	chr5_113753457_114753457
rs77060611	0	chr5_113753457_114753457
rs4705694	0	chr5_113753457_114753457
rs13182444	0	chr5_113753457_114753457
rs60836954	0	chr5_113753457_114753457
rs896732	0	chr5_113753457_114753457
rs8180431	0	chr5_113753457_114753457
rs146328006	0	chr5_113753457_114753457
rs4705695	0	chr5_113753457_114753457
rs75722635	0	chr5_113753457_114753457
rs995339	0	chr5_113753457_114753457
rs72809655	0	chr5_113753457_114753457
rs17465426	0	chr5_113753457_114753457
rs1453025	0	chr5_113753457_114753457
rs17465433	0	chr5_113753457_114753457
rs75220303	0	chr5_113753457_114753457
rs77287426	0	chr5_113753457_114753457
rs72809657	0	chr5_113753457_114753457
rs75875348	0	chr5_113753457_114753457
rs7701456	0	chr5_113753457_114753457
rs79561390	0	chr5_113753457_114753457
rs1453026	0	chr5_113753457_114753457
rs1453027	0	chr5_113753457_114753457
rs72809658	0	chr5_113753457_114753457
rs116301209	0	chr5_113753457_114753457
rs10039781	0	chr5_113753457_114753457
rs10039813	0	chr5_113753457_114753457
rs143524299	0	chr5_113753457_114753457
rs12517851	0	chr5_113753457_114753457
rs199677895	0	chr5_113753457_114753457
rs7721567	0	chr5_113753457_114753457
rs1840100	0	chr5_113753457_114753457
rs11241300	0	chr5_113753457_114753457
rs10060541	0	chr5_113753457_114753457
rs112352390	0	chr5_113753457_114753457
rs10478217	0	chr5_113753457_114753457
rs10054511	0	chr5_113753457_114753457
rs115074437	0	chr5_113753457_114753457
rs60558966	0	chr5_113753457_114753457
rs140105137	0	chr5_113753457_114753457
rs112465076	0	chr5_113753457_114753457
rs10056549	0	chr5_113753457_114753457
rs56724747	0	chr5_113753457_114753457
rs28843390	0	chr5_113753457_114753457
rs139757656	0	chr5_113753457_114753457
rs55931629	0	chr5_113753457_114753457
rs6869886	0	chr5_113753457_114753457
rs11241301	0	chr5_113753457_114753457
rs112217756	0	chr5_113753457_114753457
rs60131173	0	chr5_113753457_114753457
rs12517704	0	chr5_113753457_114753457
rs73243993	0	chr5_113753457_114753457
rs73782645	0	chr5_113753457_114753457
rs142091445	0	chr5_113753457_114753457
rs7727666	0	chr5_113753457_114753457
rs367903512	0	chr5_113753457_114753457
rs11954634	0	chr5_113753457_114753457
rs11951321	0	chr5_113753457_114753457
rs62381428	0	chr5_113753457_114753457
rs138071826	0	chr5_113753457_114753457
rs4543258	0	chr5_113753457_114753457
rs17137337	0	chr5_113753457_114753457
rs1377333	0	chr5_113753457_114753457
rs11954151	0	chr5_113753457_114753457
rs17137340	0	chr5_113753457_114753457
rs74917210	0	chr5_113753457_114753457
rs17137342	0	chr5_113753457_114753457
rs17137344	0	chr5_113753457_114753457
rs10069123	0	chr5_113753457_114753457
rs62381429	0	chr5_113753457_114753457
rs10070862	0	chr5_113753457_114753457
rs17137349	0	chr5_113753457_114753457
rs73245605	0	chr5_113753457_114753457
rs3747488	0	chr5_113753457_114753457
rs72809661	0	chr5_113753457_114753457
rs10077201	0	chr5_113753457_114753457
rs61592564	0	chr5_113753457_114753457
rs55685409	0	chr5_113753457_114753457
rs9326942	0	chr5_113753457_114753457
rs11749106	0	chr5_113753457_114753457
rs114078481	0	chr5_113753457_114753457
rs138527774	0	chr5_113753457_114753457
rs72809664	0	chr5_113753457_114753457
rs62381431	0	chr5_113753457_114753457
rs62381432	0	chr5_113753457_114753457
rs10057410	0	chr5_113753457_114753457
rs74365408	0	chr5_113753457_114753457
rs9326944	0	chr5_113753457_114753457
rs62381434	0	chr5_113753457_114753457
rs72809665	0	chr5_113753457_114753457
rs142308526	0	chr5_113753457_114753457
rs10056728	0	chr5_113753457_114753457
rs6859818	0	chr5_113753457_114753457
rs60717650	0	chr5_113753457_114753457
rs4386726	0	chr5_113753457_114753457
rs4425497	0	chr5_113753457_114753457
rs61002768	0	chr5_113753457_114753457
rs73245620	0	chr5_113753457_114753457
rs148006345	0	chr5_113753457_114753457
rs4499823	0	chr5_113753457_114753457
rs73245623	0	chr5_113753457_114753457
rs4618420	0	chr5_113753457_114753457
rs4705696	0	chr5_113753457_114753457
rs10900699	0	chr5_113753457_114753457
rs12188633	0	chr5_113753457_114753457
rs55769443	0	chr5_113753457_114753457
rs56072253	0	chr5_113753457_114753457
rs11750084	0	chr5_113753457_114753457
rs4705698	0	chr5_113753457_114753457
rs140511726	0	chr5_113753457_114753457
rs73245636	0	chr5_113753457_114753457
rs4267863	0	chr5_113753457_114753457
rs4626327	0	chr5_113753457_114753457
rs4624787	0	chr5_113753457_114753457
rs7442670	0	chr5_113753457_114753457
rs4705699	0	chr5_113753457_114753457
rs75941669	0	chr5_113753457_114753457
rs10039013	0	chr5_113753457_114753457
rs10075919	0	chr5_113753457_114753457
rs4554206	0	chr5_113753457_114753457
rs35639539	0	chr5_113753457_114753457
rs6877168	0	chr5_113753457_114753457
rs78088525	0	chr5_113753457_114753457
rs116439908	0	chr5_113753457_114753457
rs13157368	0	chr5_113753457_114753457
rs76945126	0	chr5_113753457_114753457
rs6869551	0	chr5_113753457_114753457
rs56324112	0	chr5_113753457_114753457
rs6594859	0	chr5_113753457_114753457
rs7708747	0	chr5_113753457_114753457
rs78845723	0	chr5_113753457_114753457
rs35225894	0	chr5_113753457_114753457
rs34349847	0	chr5_113753457_114753457
rs62381438	0	chr5_113753457_114753457
rs72809673	0	chr5_113753457_114753457
rs57108087	0	chr5_113753457_114753457
rs79608347	0	chr5_113753457_114753457
rs10039629	0	chr5_113753457_114753457
rs10039613	0	chr5_113753457_114753457
rs76367209	0	chr5_113753457_114753457
rs57164393	0	chr5_113753457_114753457
rs10477526	0	chr5_113753457_114753457
rs4286654	0	chr5_113753457_114753457
rs13176432	0	chr5_113753457_114753457
rs4131436	0	chr5_113753457_114753457
rs4131437	0	chr5_113753457_114753457
rs74920876	0	chr5_113753457_114753457
rs114655113	0	chr5_113753457_114753457
rs80250859	0	chr5_113753457_114753457
rs11949268	0	chr5_113753457_114753457
rs115497203	0	chr5_113753457_114753457
rs186311346	0	chr5_113753457_114753457
rs150676839	0	chr5_113753457_114753457
rs79039492	0	chr5_113753457_114753457
rs116584608	0	chr5_113753457_114753457
rs13360458	0	chr5_113753457_114753457
rs11241302	0	chr5_113753457_114753457
rs77467837	0	chr5_113753457_114753457
rs7723727	0	chr5_113753457_114753457
rs7704089	0	chr5_113753457_114753457
rs4447977	0	chr5_113753457_114753457
rs4342324	0	chr5_113753457_114753457
rs7708819	0	chr5_113753457_114753457
rs28849816	0	chr5_113753457_114753457
rs118075837	0	chr5_113753457_114753457
rs145023677	0	chr5_113753457_114753457
rs111238077	0	chr5_113753457_114753457
rs6870316	0	chr5_113753457_114753457
rs4470758	0	chr5_113753457_114753457
rs4479834	0	chr5_113753457_114753457
rs4475250	0	chr5_113753457_114753457
rs116669349	0	chr5_113753457_114753457
rs62381440	0	chr5_113753457_114753457
rs60734728	0	chr5_113753457_114753457
rs4421092	0	chr5_113753457_114753457
rs147522399	0	chr5_113753457_114753457
rs116270442	0	chr5_113753457_114753457
rs11241304	0	chr5_113753457_114753457
rs115306915	0	chr5_113753457_114753457
rs10463663	0	chr5_113753457_114753457
rs148617619	0	chr5_113753457_114753457
rs142202026	0	chr5_113753457_114753457
rs151218391	0	chr5_113753457_114753457
rs56145521	0	chr5_113753457_114753457
rs10463443	0	chr5_113753457_114753457
rs145353128	0	chr5_113753457_114753457
rs10076724	0	chr5_113753457_114753457
rs10054640	0	chr5_113753457_114753457
rs36049337	0	chr5_113753457_114753457
rs10063735	0	chr5_113753457_114753457
rs4610452	0	chr5_113753457_114753457
rs4487481	0	chr5_113753457_114753457
rs4235761	0	chr5_113753457_114753457
rs4235762	0	chr5_113753457_114753457
rs4235763	0	chr5_113753457_114753457
rs10055057	0	chr5_113753457_114753457
rs4382158	0	chr5_113753457_114753457
rs4312873	0	chr5_113753457_114753457
rs11241305	0	chr5_113753457_114753457
rs146168042	0	chr5_113753457_114753457
rs4235764	0	chr5_113753457_114753457
rs4235765	0	chr5_113753457_114753457
rs12519440	0	chr5_113753457_114753457
rs4073838	0	chr5_113753457_114753457
rs4076057	0	chr5_113753457_114753457
rs11956229	0	chr5_113753457_114753457
rs74359467	0	chr5_113753457_114753457
rs4073839	0	chr5_113753457_114753457
rs4075510	0	chr5_113753457_114753457
rs4075509	0	chr5_113753457_114753457
rs74920298	0	chr5_113753457_114753457
rs4554207	0	chr5_113753457_114753457
rs11958331	0	chr5_113753457_114753457
rs10061081	0	chr5_113753457_114753457
rs10061288	0	chr5_113753457_114753457
rs10055823	0	chr5_113753457_114753457
rs10078015	0	chr5_113753457_114753457
rs4235766	0	chr5_113753457_114753457
rs5011214	0	chr5_113753457_114753457
rs5011215	0	chr5_113753457_114753457
rs34932089	0	chr5_113753457_114753457
rs4235767	0	chr5_113753457_114753457
rs74580532	0	chr5_113753457_114753457
rs10058117	0	chr5_113753457_114753457
rs10058198	0	chr5_113753457_114753457
rs12152718	0	chr5_113753457_114753457
rs62379965	0	chr5_113753457_114753457
rs7722841	0	chr5_113753457_114753457
rs4485921	0	chr5_113753457_114753457
rs4485922	0	chr5_113753457_114753457
rs4392610	0	chr5_113753457_114753457
rs4421095	0	chr5_113753457_114753457
rs4489055	0	chr5_113753457_114753457
rs4360034	0	chr5_113753457_114753457
rs4235768	0	chr5_113753457_114753457
rs4235769	0	chr5_113753457_114753457
rs4235770	0	chr5_113753457_114753457
rs144565615	0	chr5_113753457_114753457
rs4705701	0	chr5_113753457_114753457
rs4705702	0	chr5_113753457_114753457
rs4705703	0	chr5_113753457_114753457
rs6894014	0	chr5_113753457_114753457
rs138387121	0	chr5_113753457_114753457
rs4705704	0	chr5_113753457_114753457
rs4705705	0	chr5_113753457_114753457
rs4705706	0	chr5_113753457_114753457
rs4235771	0	chr5_113753457_114753457
rs4705707	0	chr5_113753457_114753457
rs75086472	0	chr5_113753457_114753457
rs143611873	0	chr5_113753457_114753457
rs180675612	0	chr5_113753457_114753457
rs183686777	0	chr5_113753457_114753457
rs147202915	0	chr5_113753457_114753457
rs200426506	0	chr5_113753457_114753457
rs201721313	0	chr5_113753457_114753457
rs199867128	0	chr5_113753457_114753457
rs150894322	0	chr5_113753457_114753457
rs62379969	0	chr5_113753457_114753457
rs62379970	0	chr5_113753457_114753457
rs62379971	0	chr5_113753457_114753457
rs146608262	0	chr5_113753457_114753457
rs200678820	0	chr5_113753457_114753457
rs549525185	0	chr5_113753457_114753457
rs201636262	0	chr5_113753457_114753457
rs199992924	0	chr5_113753457_114753457
rs186934271	0	chr5_113753457_114753457
rs191344512	0	chr5_113753457_114753457
rs145559925	0	chr5_113753457_114753457
rs62379972	0	chr5_113753457_114753457
rs62379973	0	chr5_113753457_114753457
rs187632253	0	chr5_113753457_114753457
rs192554224	0	chr5_113753457_114753457
rs183574425	0	chr5_113753457_114753457
rs151135630	0	chr5_113753457_114753457
rs140069875	0	chr5_113753457_114753457
rs150305881	0	chr5_113753457_114753457
rs201828806	0	chr5_113753457_114753457
rs62379975	0	chr5_113753457_114753457
rs62379976	0	chr5_113753457_114753457
rs200745481	0	chr5_113753457_114753457
rs201692628	0	chr5_113753457_114753457
rs199794659	0	chr5_113753457_114753457
rs113147031	0	chr5_113753457_114753457
rs28401345	0	chr5_113753457_114753457
rs55860623	0	chr5_113753457_114753457
rs4705709	0	chr5_113753457_114753457
rs4705710	0	chr5_113753457_114753457
rs4235772	0	chr5_113753457_114753457
rs56316841	0	chr5_113753457_114753457
rs4386727	0	chr5_113753457_114753457
rs3923411	0	chr5_113753457_114753457
rs56193496	0	chr5_113753457_114753457
rs12152853	0	chr5_113753457_114753457
rs4705711	0	chr5_113753457_114753457
rs4705712	0	chr5_113753457_114753457
rs4705713	0	chr5_113753457_114753457
rs4705714	0	chr5_113753457_114753457
rs4705715	0	chr5_113753457_114753457
rs4705716	0	chr5_113753457_114753457
rs10056149	0	chr5_113753457_114753457
rs10071308	0	chr5_113753457_114753457
rs56303343	0	chr5_113753457_114753457
rs4421093	0	chr5_113753457_114753457
rs78931486	0	chr5_113753457_114753457
rs4705717	0	chr5_113753457_114753457
rs4705514	0	chr5_113753457_114753457
rs150931682	0	chr5_113753457_114753457
rs4705515	0	chr5_113753457_114753457
rs4705718	0	chr5_113753457_114753457
rs10058553	0	chr5_113753457_114753457
rs10073472	0	chr5_113753457_114753457
rs10060165	0	chr5_113753457_114753457
rs6869016	0	chr5_113753457_114753457
rs10060313	0	chr5_113753457_114753457
rs10060382	0	chr5_113753457_114753457
rs10075389	0	chr5_113753457_114753457
rs61501761	0	chr5_113753457_114753457
rs59394765	0	chr5_113753457_114753457
rs62380015	0	chr5_113753457_114753457
rs77466779	0	chr5_113753457_114753457
rs114728063	0	chr5_113753457_114753457
rs4705516	0	chr5_113753457_114753457
rs140480910	0	chr5_113753457_114753457
rs11951180	0	chr5_113753457_114753457
rs62380016	0	chr5_113753457_114753457
rs72811756	0	chr5_113753457_114753457
rs4351142	0	chr5_113753457_114753457
rs12517339	0	chr5_113753457_114753457
rs4404669	0	chr5_113753457_114753457
rs13182382	0	chr5_113753457_114753457
rs78078095	0	chr5_113753457_114753457
rs4566782	0	chr5_113753457_114753457
rs4331888	0	chr5_113753457_114753457
rs4339344	0	chr5_113753457_114753457
rs12153504	0	chr5_113753457_114753457
rs6879153	0	chr5_113753457_114753457
rs6878888	0	chr5_113753457_114753457
rs149080101	0	chr5_113753457_114753457
rs6860306	0	chr5_113753457_114753457
rs6879401	0	chr5_113753457_114753457
rs6860487	0	chr5_113753457_114753457
rs6594863	0	chr5_113753457_114753457
rs6594864	0	chr5_113753457_114753457
rs6594865	0	chr5_113753457_114753457
rs6594866	0	chr5_113753457_114753457
rs79595241	0	chr5_113753457_114753457
rs4705720	0	chr5_113753457_114753457
rs4572996	0	chr5_113753457_114753457
rs4615291	0	chr5_113753457_114753457
rs4705723	0	chr5_113753457_114753457
rs4705724	0	chr5_113753457_114753457
rs4423990	0	chr5_113753457_114753457
rs4613696	0	chr5_113753457_114753457
rs4435857	0	chr5_113753457_114753457
rs4410635	0	chr5_113753457_114753457
rs4266391	0	chr5_113753457_114753457
rs55657331	0	chr5_113753457_114753457
rs11241306	0	chr5_113753457_114753457
rs75327518	0	chr5_113753457_114753457
rs6890846	0	chr5_113753457_114753457
rs4429846	0	chr5_113753457_114753457
rs4352594	0	chr5_113753457_114753457
rs6895729	0	chr5_113753457_114753457
rs6896363	0	chr5_113753457_114753457
rs143886941	0	chr5_113753457_114753457
rs6877497	0	chr5_113753457_114753457
rs6896707	0	chr5_113753457_114753457
rs111416556	0	chr5_113753457_114753457
rs77800223	0	chr5_113753457_114753457
rs141708321	0	chr5_113753457_114753457
rs7702293	0	chr5_113753457_114753457
rs7702301	0	chr5_113753457_114753457
rs7702056	0	chr5_113753457_114753457
rs143493976	0	chr5_113753457_114753457
rs7702967	0	chr5_113753457_114753457
rs34023048	0	chr5_113753457_114753457
rs7703142	0	chr5_113753457_114753457
rs12657949	0	chr5_113753457_114753457
rs7707687	0	chr5_113753457_114753457
rs7707579	0	chr5_113753457_114753457
rs12521687	0	chr5_113753457_114753457
rs62380051	0	chr5_113753457_114753457
rs2921642	0	chr5_113753457_114753457
rs2921641	0	chr5_113753457_114753457
rs2974530	0	chr5_113753457_114753457
rs4705517	0	chr5_113753457_114753457
rs10044780	0	chr5_113753457_114753457
rs1579853	0	chr5_113753457_114753457
rs1579852	0	chr5_113753457_114753457
rs1579851	0	chr5_113753457_114753457
rs1816907	0	chr5_113753457_114753457
rs62380052	0	chr5_113753457_114753457
rs2100042	0	chr5_113753457_114753457
rs2084144	0	chr5_113753457_114753457
rs2084143	0	chr5_113753457_114753457
rs2921638	0	chr5_113753457_114753457
rs2974605	0	chr5_113753457_114753457
rs2974606	0	chr5_113753457_114753457
rs71579472	0	chr5_113753457_114753457
rs2921637	0	chr5_113753457_114753457
rs2921636	0	chr5_113753457_114753457
rs2921635	0	chr5_113753457_114753457
rs1596828	0	chr5_113753457_114753457
rs1838749	0	chr5_113753457_114753457
rs1596827	0	chr5_113753457_114753457
rs56256584	0	chr5_113753457_114753457
rs56333443	0	chr5_113753457_114753457
rs75124028	0	chr5_113753457_114753457
rs10073884	0	chr5_113753457_114753457
rs12521481	0	chr5_113753457_114753457
rs10074241	0	chr5_113753457_114753457
rs62380053	0	chr5_113753457_114753457
rs115227173	0	chr5_113753457_114753457
rs2416397	0	chr5_113753457_114753457
rs2416398	0	chr5_113753457_114753457
rs4705519	0	chr5_113753457_114753457
rs116218132	0	chr5_113753457_114753457
rs149305303	0	chr5_113753457_114753457
rs2974535	0	chr5_113753457_114753457
rs1026006	0	chr5_113753457_114753457
rs78447792	0	chr5_113753457_114753457
rs77004789	0	chr5_113753457_114753457
rs28393162	0	chr5_113753457_114753457
rs9326945	0	chr5_113753457_114753457
rs1838747	0	chr5_113753457_114753457
rs2974503	0	chr5_113753457_114753457
rs2121188	0	chr5_113753457_114753457
rs9326947	0	chr5_113753457_114753457
rs11241313	0	chr5_113753457_114753457
rs11241314	0	chr5_113753457_114753457
rs2416399	0	chr5_113753457_114753457
rs77853583	0	chr5_113753457_114753457
rs77649411	0	chr5_113753457_114753457
rs79760188	0	chr5_113753457_114753457
rs2974609	0	chr5_113753457_114753457
rs148904153	0	chr5_113753457_114753457
rs2921629	0	chr5_113753457_114753457
rs9326948	0	chr5_113753457_114753457
rs78912683	0	chr5_113753457_114753457
rs2974505	0	chr5_113753457_114753457
rs2974506	0	chr5_113753457_114753457
rs2921626	0	chr5_113753457_114753457
rs966791	0	chr5_113753457_114753457
rs2921625	0	chr5_113753457_114753457
rs2974507	0	chr5_113753457_114753457
rs2974508	0	chr5_113753457_114753457
rs72811766	0	chr5_113753457_114753457
rs2974610	0	chr5_113753457_114753457
rs12188143	0	chr5_113753457_114753457
rs1609461	0	chr5_113753457_114753457
rs55638352	0	chr5_113753457_114753457
rs7713125	0	chr5_113753457_114753457
rs150668133	0	chr5_113753457_114753457
rs76942284	0	chr5_113753457_114753457
rs2921618	0	chr5_113753457_114753457
rs4705728	0	chr5_113753457_114753457
rs187038276	0	chr5_113753457_114753457
rs12188014	0	chr5_113753457_114753457
rs1972955	0	chr5_113753457_114753457
rs56250025	0	chr5_113753457_114753457
rs7724809	0	chr5_113753457_114753457
rs12186657	0	chr5_113753457_114753457
rs75631250	0	chr5_113753457_114753457
rs11241315	0	chr5_113753457_114753457
rs55799813	0	chr5_113753457_114753457
rs2974612	0	chr5_113753457_114753457
rs74729935	0	chr5_113753457_114753457
rs55898517	0	chr5_113753457_114753457
rs55927006	0	chr5_113753457_114753457
rs76543653	0	chr5_113753457_114753457
rs12189322	0	chr5_113753457_114753457
rs6862055	0	chr5_113753457_114753457
rs2974511	0	chr5_113753457_114753457
rs7706928	0	chr5_113753457_114753457
rs75667930	0	chr5_113753457_114753457
rs74743526	0	chr5_113753457_114753457
rs61354560	0	chr5_113753457_114753457
rs1446074	0	chr5_113753457_114753457
rs2974513	0	chr5_113753457_114753457
rs115885465	0	chr5_113753457_114753457
rs7733160	0	chr5_113753457_114753457
rs146488970	0	chr5_113753457_114753457
rs2974613	0	chr5_113753457_114753457
rs6881197	0	chr5_113753457_114753457
rs6859538	0	chr5_113753457_114753457
rs10058745	0	chr5_113753457_114753457
rs72811772	0	chr5_113753457_114753457
rs2974516	0	chr5_113753457_114753457
rs1304860	0	chr5_113753457_114753457
rs116160677	0	chr5_113753457_114753457
rs10078201	0	chr5_113753457_114753457
rs10078102	0	chr5_113753457_114753457
rs1304861	0	chr5_113753457_114753457
rs2974518	0	chr5_113753457_114753457
rs58927248	0	chr5_113753457_114753457
rs17137452	0	chr5_113753457_114753457
rs2921617	0	chr5_113753457_114753457
rs2034246	0	chr5_113753457_114753457
rs2974519	0	chr5_113753457_114753457
rs2974520	0	chr5_113753457_114753457
rs62381480	0	chr5_113753457_114753457
rs2974522	0	chr5_113753457_114753457
rs2921619	0	chr5_113753457_114753457
rs72811778	0	chr5_113753457_114753457
rs2974523	0	chr5_113753457_114753457
rs2921620	0	chr5_113753457_114753457
rs116129224	0	chr5_113753457_114753457
rs2974524	0	chr5_113753457_114753457
rs143487348	0	chr5_113753457_114753457
rs112357481	0	chr5_113753457_114753457
rs7445210	0	chr5_113753457_114753457
rs144225930	0	chr5_113753457_114753457
rs2974526	0	chr5_113753457_114753457
rs2974616	0	chr5_113753457_114753457
rs6879990	0	chr5_113753457_114753457
rs6880522	0	chr5_113753457_114753457
rs11744072	0	chr5_113753457_114753457
rs144944334	0	chr5_113753457_114753457
rs7446333	0	chr5_113753457_114753457
rs7726488	0	chr5_113753457_114753457
rs7726249	0	chr5_113753457_114753457
rs375090653	0	chr5_113753457_114753457
rs368192873	0	chr5_113753457_114753457
rs199798193	0	chr5_113753457_114753457
rs141731462	0	chr5_113753457_114753457
rs77058418	0	chr5_113753457_114753457
rs3805596	0	chr5_113753457_114753457
rs2974527	0	chr5_113753457_114753457
rs139387818	0	chr5_113753457_114753457
rs2974617	0	chr5_113753457_114753457
rs2974528	0	chr5_113753457_114753457
rs78153929	0	chr5_113753457_114753457
rs2974529	0	chr5_113753457_114753457
rs12655203	0	chr5_113753457_114753457
rs114206570	0	chr5_113753457_114753457
rs11954156	0	chr5_113753457_114753457
rs75444476	0	chr5_113753457_114753457
rs10041064	0	chr5_113753457_114753457
rs7707633	0	chr5_113753457_114753457
rs112525084	0	chr5_113753457_114753457
rs6866580	0	chr5_113753457_114753457
rs66584770	0	chr5_113753457_114753457
rs7713798	0	chr5_113753457_114753457
rs141439879	0	chr5_113753457_114753457
rs424828	0	chr5_113753457_114753457
rs75512680	0	chr5_113753457_114753457
rs1990896	0	chr5_113753457_114753457
rs17137481	0	chr5_113753457_114753457
rs79290430	0	chr5_113753457_114753457
rs17137483	0	chr5_113753457_114753457
rs2974618	0	chr5_113753457_114753457
rs2974619	0	chr5_113753457_114753457
rs71579476	0	chr5_113753457_114753457
rs1422069	0	chr5_113753457_114753457
rs1422070	0	chr5_113753457_114753457
rs1422071	0	chr5_113753457_114753457
rs1422072	0	chr5_113753457_114753457
rs75115281	0	chr5_113753457_114753457
rs12109755	0	chr5_113753457_114753457
rs7708481	0	chr5_113753457_114753457
rs7733649	0	chr5_113753457_114753457
rs693064	0	chr5_113753457_114753457
rs7727351	0	chr5_113753457_114753457
rs62381516	0	chr5_113753457_114753457
rs79934423	0	chr5_113753457_114753457
rs3805595	0	chr5_113753457_114753457
rs3805594	0	chr5_113753457_114753457
rs4705729	0	chr5_113753457_114753457
rs62381517	0	chr5_113753457_114753457
rs6594876	0	chr5_113753457_114753457
rs7720760	0	chr5_113753457_114753457
rs80164197	0	chr5_113753457_114753457
rs60548555	0	chr5_113753457_114753457
rs6594877	0	chr5_113753457_114753457
rs7711784	0	chr5_113753457_114753457
rs7716270	0	chr5_113753457_114753457
rs6594878	0	chr5_113753457_114753457
rs41340749	0	chr5_113753457_114753457
rs78801612	0	chr5_113753457_114753457
rs76319040	0	chr5_113753457_114753457
rs115423021	0	chr5_113753457_114753457
rs3828653	0	chr5_113753457_114753457
rs115632568	0	chr5_113753457_114753457
rs60469879	0	chr5_113753457_114753457
rs56805857	0	chr5_113753457_114753457
rs111370574	0	chr5_113753457_114753457
rs61013170	0	chr5_113753457_114753457
rs6859313	0	chr5_113753457_114753457
rs57213847	0	chr5_113753457_114753457
rs13358747	0	chr5_113753457_114753457
rs7732228	0	chr5_113753457_114753457
rs10042117	0	chr5_113753457_114753457
rs113808558	0	chr5_113753457_114753457
rs7704583	0	chr5_113753457_114753457
rs77836850	0	chr5_113753457_114753457
rs111437451	0	chr5_113753457_114753457
rs4705730	0	chr5_113753457_114753457
rs147878783	0	chr5_113753457_114753457
rs62381521	0	chr5_113753457_114753457
rs145489210	0	chr5_113753457_114753457
rs7725481	0	chr5_113753457_114753457
rs12652069	0	chr5_113753457_114753457
rs9654507	0	chr5_113753457_114753457
rs192362	0	chr5_113753457_114753457
rs17137495	0	chr5_113753457_114753457
rs12659682	0	chr5_113753457_114753457
rs12659716	0	chr5_113753457_114753457
rs4146835	0	chr5_113753457_114753457
rs62381522	0	chr5_113753457_114753457
rs1422068	0	chr5_113753457_114753457
rs11741851	0	chr5_113753457_114753457
rs11738500	0	chr5_113753457_114753457
rs17137503	0	chr5_113753457_114753457
rs11745636	0	chr5_113753457_114753457
rs1806346	0	chr5_113753457_114753457
rs6594879	0	chr5_113753457_114753457
rs34341914	0	chr5_113753457_114753457
rs10059553	0	chr5_113753457_114753457
rs10061622	0	chr5_113753457_114753457
rs1610072	0	chr5_113753457_114753457
rs6859943	0	chr5_113753457_114753457
rs10040143	0	chr5_113753457_114753457
rs77030242	0	chr5_113753457_114753457
rs7719404	0	chr5_113753457_114753457
rs973	0	chr5_113753457_114753457
rs7724952	0	chr5_113753457_114753457
rs973589	0	chr5_113753457_114753457
rs3792863	0	chr5_113753457_114753457
rs7716390	0	chr5_113753457_114753457
rs7737426	0	chr5_113753457_114753457
rs6594881	0	chr5_113753457_114753457
rs3805590	0	chr5_113753457_114753457
rs75720837	0	chr5_113753457_114753457
rs151261584	0	chr5_113753457_114753457
rs79069767	0	chr5_113753457_114753457
rs265405	0	chr5_113753457_114753457
rs6894360	0	chr5_113753457_114753457
rs12657105	0	chr5_113753457_114753457
rs141246282	0	chr5_113753457_114753457
rs80164712	0	chr5_113753457_114753457
rs12187289	0	chr5_113753457_114753457
rs4705521	0	chr5_113753457_114753457
rs4705522	0	chr5_113753457_114753457
rs3805588	0	chr5_113753457_114753457
rs148947476	0	chr5_113753457_114753457
rs115253040	0	chr5_113753457_114753457
rs79113958	0	chr5_113753457_114753457
rs2278695	0	chr5_113753457_114753457
rs11955164	0	chr5_113753457_114753457
rs2278696	0	chr5_113753457_114753457
rs2278697	0	chr5_113753457_114753457
rs76796477	0	chr5_113753457_114753457
rs7731715	0	chr5_113753457_114753457
rs265406	0	chr5_113753457_114753457
rs265407	0	chr5_113753457_114753457
rs1559080	0	chr5_113753457_114753457
rs2112363	0	chr5_113753457_114753457
rs265408	0	chr5_113753457_114753457
rs62381525	0	chr5_113753457_114753457
rs62381526	0	chr5_113753457_114753457
rs4596375	0	chr5_113753457_114753457
rs4041	0	chr5_113753457_114753457
rs200439890	0	chr5_113753457_114753457
rs2305130	0	chr5_113753457_114753457
rs265409	0	chr5_113753457_114753457
rs80100482	0	chr5_113753457_114753457
rs77843034	0	chr5_113753457_114753457
rs62381528	0	chr5_113753457_114753457
rs4705523	0	chr5_113753457_114753457
rs1422074	0	chr5_113753457_114753457
rs7713151	0	chr5_113753457_114753457
rs17381680	0	chr5_113753457_114753457
rs265410	0	chr5_113753457_114753457
rs265411	0	chr5_113753457_114753457
rs10078804	0	chr5_113753457_114753457
rs11241317	0	chr5_113753457_114753457
rs115033640	0	chr5_113753457_114753457
rs10051090	0	chr5_113753457_114753457
rs17466571	0	chr5_113753457_114753457
rs1990897	0	chr5_113753457_114753457
rs76857197	0	chr5_113753457_114753457
rs17137529	0	chr5_113753457_114753457
rs78822274	0	chr5_113753457_114753457
rs10070542	0	chr5_113753457_114753457
rs10055468	0	chr5_113753457_114753457
rs10057172	0	chr5_113753457_114753457
rs265412	0	chr5_113753457_114753457
rs265413	0	chr5_113753457_114753457
rs10059320	0	chr5_113753457_114753457
rs72813813	0	chr5_113753457_114753457
rs12054867	0	chr5_113753457_114753457
rs10061960	0	chr5_113753457_114753457
rs265414	0	chr5_113753457_114753457
rs10519400	0	chr5_113753457_114753457
rs265415	0	chr5_113753457_114753457
rs78156275	0	chr5_113753457_114753457
rs265416	0	chr5_113753457_114753457
rs62383164	0	chr5_113753457_114753457
rs66517565	0	chr5_113753457_114753457
rs3763104	0	chr5_113753457_114753457
rs13172537	0	chr5_113753457_114753457
rs166459	0	chr5_113753457_114753457
rs155413	0	chr5_113753457_114753457
rs62383165	0	chr5_113753457_114753457
rs148767487	0	chr5_113753457_114753457
rs265417	0	chr5_113753457_114753457
rs265418	0	chr5_113753457_114753457
rs10079380	0	chr5_113753457_114753457
rs10059069	0	chr5_113753457_114753457
rs72813815	0	chr5_113753457_114753457
rs265419	0	chr5_113753457_114753457
rs7725831	0	chr5_113753457_114753457
rs10463668	0	chr5_113753457_114753457
rs265420	0	chr5_113753457_114753457
rs265421	0	chr5_113753457_114753457
rs72813817	0	chr5_113753457_114753457
rs265422	0	chr5_113753457_114753457
rs9326953	0	chr5_113753457_114753457
rs13177455	0	chr5_113753457_114753457
rs74677934	0	chr5_113753457_114753457
rs2059061	0	chr5_113753457_114753457
rs143001311	0	chr5_113753457_114753457
rs265423	0	chr5_113753457_114753457
rs115628511	0	chr5_113753457_114753457
rs265424	0	chr5_113753457_114753457
rs2053697	0	chr5_113753457_114753457
rs41296569	0	chr5_113753457_114753457
rs34835110	0	chr5_113753457_114753457
rs72813822	0	chr5_113753457_114753457
rs558867634	0	chr5_113753457_114753457
rs155414	0	chr5_113753457_114753457
rs265425	0	chr5_113753457_114753457
rs55869777	0	chr5_113753457_114753457
rs6878733	0	chr5_113753457_114753457
rs265427	0	chr5_113753457_114753457
rs72813824	0	chr5_113753457_114753457
rs265428	0	chr5_113753457_114753457
rs169088	0	chr5_113753457_114753457
rs265429	0	chr5_113753457_114753457
rs265430	0	chr5_113753457_114753457
rs265431	0	chr5_113753457_114753457
rs74675480	0	chr5_113753457_114753457
rs187852	0	chr5_113753457_114753457
rs75744626	0	chr5_113753457_114753457
rs72663319	0	chr5_113753457_114753457
rs265432	0	chr5_113753457_114753457
rs265433	0	chr5_113753457_114753457
rs72663320	0	chr5_113753457_114753457
rs11960213	0	chr5_113753457_114753457
rs10045548	0	chr5_113753457_114753457
rs10434735	0	chr5_113753457_114753457
rs78818582	0	chr5_113753457_114753457
rs265434	0	chr5_113753457_114753457
rs4705731	0	chr5_113753457_114753457
rs265435	0	chr5_113753457_114753457
rs150458038	0	chr5_113753457_114753457
rs265436	0	chr5_113753457_114753457
rs2303001	0	chr5_113753457_114753457
rs3805586	0	chr5_113753457_114753457
rs265437	0	chr5_113753457_114753457
rs75918014	0	chr5_113753457_114753457
rs67276221	0	chr5_113753457_114753457
rs72813826	0	chr5_113753457_114753457
rs1160441	0	chr5_113753457_114753457
rs265438	0	chr5_113753457_114753457
rs76804753	0	chr5_113753457_114753457
rs145864173	0	chr5_113753457_114753457
rs9326954	0	chr5_113753457_114753457
rs265439	0	chr5_113753457_114753457
rs78710025	0	chr5_113753457_114753457
rs79543868	0	chr5_113753457_114753457
rs72813828	0	chr5_113753457_114753457
rs75378130	0	chr5_113753457_114753457
rs72813830	0	chr5_113753457_114753457
rs265440	0	chr5_113753457_114753457
rs265441	0	chr5_113753457_114753457
rs265442	0	chr5_113753457_114753457
rs116278712	0	chr5_113753457_114753457
rs265443	0	chr5_113753457_114753457
rs265444	0	chr5_113753457_114753457
rs7706217	0	chr5_113753457_114753457
rs144827744	0	chr5_113753457_114753457
rs34434304	0	chr5_113753457_114753457
rs368751	0	chr5_113753457_114753457
rs55952947	0	chr5_113753457_114753457
rs1363236	0	chr5_113753457_114753457
rs10076833	0	chr5_113753457_114753457
rs79398034	0	chr5_113753457_114753457
rs72813833	0	chr5_113753457_114753457
rs140426041	0	chr5_113753457_114753457
rs77935462	0	chr5_113753457_114753457
rs148557690	0	chr5_113753457_114753457
rs3111172	0	chr5_113753457_114753457
rs10077453	0	chr5_113753457_114753457
rs1005056	0	chr5_113753457_114753457
rs62383167	0	chr5_113753457_114753457
rs62383168	0	chr5_113753457_114753457
rs2910012	0	chr5_113753457_114753457
rs2909841	0	chr5_113753457_114753457
rs115126228	0	chr5_113753457_114753457
rs72813836	0	chr5_113753457_114753457
rs56400472	0	chr5_113753457_114753457
rs12153252	0	chr5_113753457_114753457
rs155573	0	chr5_113753457_114753457
rs114967509	0	chr5_113753457_114753457
rs267303	0	chr5_113753457_114753457
rs78151087	0	chr5_113753457_114753457
rs17137577	0	chr5_113753457_114753457
rs17137580	0	chr5_113753457_114753457
rs66995219	0	chr5_113753457_114753457
rs76235620	0	chr5_113753457_114753457
rs183583423	0	chr5_113753457_114753457
rs267304	0	chr5_113753457_114753457
rs72813838	0	chr5_113753457_114753457
rs17640052	0	chr5_113753457_114753457
rs72813839	0	chr5_113753457_114753457
rs267305	0	chr5_113753457_114753457
rs6594882	0	chr5_113753457_114753457
rs7700478	0	chr5_113753457_114753457
rs267306	0	chr5_113753457_114753457
rs17137584	0	chr5_113753457_114753457
rs72813840	0	chr5_113753457_114753457
rs3805581	0	chr5_113753457_114753457
rs3805580	0	chr5_113753457_114753457
rs78007058	0	chr5_113753457_114753457
rs149148388	0	chr5_113753457_114753457
rs75997683	0	chr5_113753457_114753457
rs3805579	0	chr5_113753457_114753457
rs190561	0	chr5_113753457_114753457
rs72813842	0	chr5_113753457_114753457
rs7703101	0	chr5_113753457_114753457
rs267307	0	chr5_113753457_114753457
rs34872765	0	chr5_113753457_114753457
rs267293	0	chr5_113753457_114753457
rs267294	0	chr5_113753457_114753457
rs1017208	0	chr5_113753457_114753457
rs17459137	0	chr5_113753457_114753457
rs76812913	0	chr5_113753457_114753457
rs67430998	0	chr5_113753457_114753457
rs140549370	0	chr5_113753457_114753457
rs11950355	0	chr5_113753457_114753457
rs35948019	0	chr5_113753457_114753457
rs17459144	0	chr5_113753457_114753457
rs28379874	0	chr5_113753457_114753457
rs75742647	0	chr5_113753457_114753457
rs4705732	0	chr5_113753457_114753457
rs149223954	0	chr5_113753457_114753457
rs267295	0	chr5_113753457_114753457
rs267296	0	chr5_113753457_114753457
rs267297	0	chr5_113753457_114753457
rs2964544	0	chr5_113753457_114753457
rs116344954	0	chr5_113753457_114753457
rs117060	0	chr5_113753457_114753457
rs2909842	0	chr5_113753457_114753457
rs72813844	0	chr5_113753457_114753457
rs72813845	0	chr5_113753457_114753457
rs2963769	0	chr5_113753457_114753457
rs7734074	0	chr5_113753457_114753457
rs10055125	0	chr5_113753457_114753457
rs72813846	0	chr5_113753457_114753457
rs267298	0	chr5_113753457_114753457
rs6594883	0	chr5_113753457_114753457
rs2963770	0	chr5_113753457_114753457
rs267299	0	chr5_113753457_114753457
rs2909843	0	chr5_113753457_114753457
rs2963771	0	chr5_113753457_114753457
rs73780096	0	chr5_113753457_114753457
rs68086593	0	chr5_113753457_114753457
rs2963772	0	chr5_113753457_114753457
rs267300	0	chr5_113753457_114753457
rs2963773	0	chr5_113753457_114753457
rs2964543	0	chr5_113753457_114753457
rs2925185	0	chr5_113753457_114753457
rs138811672	0	chr5_113753457_114753457
rs72813849	0	chr5_113753457_114753457
rs267301	0	chr5_113753457_114753457
rs6894392	0	chr5_113753457_114753457
rs66611625	0	chr5_113753457_114753457
rs169127	0	chr5_113753457_114753457
rs267302	0	chr5_113753457_114753457
rs11745083	0	chr5_113753457_114753457
rs11745170	0	chr5_113753457_114753457
rs2963774	0	chr5_113753457_114753457
rs3100784	0	chr5_113753457_114753457
rs2925186	0	chr5_113753457_114753457
rs9326956	0	chr5_113753457_114753457
rs78780834	0	chr5_113753457_114753457
rs2925187	0	chr5_113753457_114753457
rs72813854	0	chr5_113753457_114753457
rs56385991	0	chr5_113753457_114753457
rs3095906	0	chr5_113753457_114753457
rs59371856	0	chr5_113753457_114753457
rs72813857	0	chr5_113753457_114753457
rs72813858	0	chr5_113753457_114753457
rs267291	0	chr5_113753457_114753457
rs72815918	0	chr5_113753457_114753457
rs2045279	0	chr5_113753457_114753457
rs2545430	0	chr5_113753457_114753457
rs2964542	0	chr5_113753457_114753457
rs2100521	0	chr5_113753457_114753457
rs72815919	0	chr5_113753457_114753457
rs2085278	0	chr5_113753457_114753457
rs267292	0	chr5_113753457_114753457
rs72815921	0	chr5_113753457_114753457
rs2112360	0	chr5_113753457_114753457
rs2112361	0	chr5_113753457_114753457
rs144384072	0	chr5_113753457_114753457
rs2925184	0	chr5_113753457_114753457
rs2161196	0	chr5_113753457_114753457
rs13175151	0	chr5_113753457_114753457
rs2112362	0	chr5_113753457_114753457
rs17137619	0	chr5_113753457_114753457
rs7734924	0	chr5_113753457_114753457
rs1990895	0	chr5_113753457_114753457
rs267284	0	chr5_113753457_114753457
rs12657293	0	chr5_113753457_114753457
rs12187775	0	chr5_113753457_114753457
rs2925193	0	chr5_113753457_114753457
rs2909844	0	chr5_113753457_114753457
rs10043323	0	chr5_113753457_114753457
rs72815923	0	chr5_113753457_114753457
rs72815924	0	chr5_113753457_114753457
rs79882382	0	chr5_113753457_114753457
rs2909845	0	chr5_113753457_114753457
rs267286	0	chr5_113753457_114753457
rs72815926	0	chr5_113753457_114753457
rs267287	0	chr5_113753457_114753457
rs267288	0	chr5_113753457_114753457
rs72815927	0	chr5_113753457_114753457
rs2605174	0	chr5_113753457_114753457
rs185566	0	chr5_113753457_114753457
rs115075412	0	chr5_113753457_114753457
rs115824290	0	chr5_113753457_114753457
rs4599528	0	chr5_113753457_114753457
rs171974	0	chr5_113753457_114753457
rs2925160	0	chr5_113753457_114753457
rs267290	0	chr5_113753457_114753457
rs11740923	0	chr5_113753457_114753457
rs79489220	0	chr5_113753457_114753457
rs145683914	0	chr5_113753457_114753457
rs2124396	0	chr5_113753457_114753457
rs2925174	0	chr5_113753457_114753457
rs72815929	0	chr5_113753457_114753457
rs28658403	0	chr5_113753457_114753457
rs74916276	0	chr5_113753457_114753457
rs55650708	0	chr5_113753457_114753457
rs2925178	0	chr5_113753457_114753457
rs9637897	0	chr5_113753457_114753457
rs6894010	0	chr5_113753457_114753457
rs75135316	0	chr5_113753457_114753457
rs74749424	0	chr5_113753457_114753457
rs11955800	0	chr5_113753457_114753457
rs13161090	0	chr5_113753457_114753457
rs72815931	0	chr5_113753457_114753457
rs11749663	0	chr5_113753457_114753457
rs2963742	0	chr5_113753457_114753457
rs269498	0	chr5_113753457_114753457
rs6886607	0	chr5_113753457_114753457
rs34536681	0	chr5_113753457_114753457
rs269499	0	chr5_113753457_114753457
rs1900142	0	chr5_113753457_114753457
rs80200198	0	chr5_113753457_114753457
rs2964541	0	chr5_113753457_114753457
rs17137632	0	chr5_113753457_114753457
rs78875470	0	chr5_113753457_114753457
rs17467610	0	chr5_113753457_114753457
rs75224782	0	chr5_113753457_114753457
rs13160884	0	chr5_113753457_114753457
rs143304458	0	chr5_113753457_114753457
rs2605181	0	chr5_113753457_114753457
rs12515822	0	chr5_113753457_114753457
rs2925183	0	chr5_113753457_114753457
rs56148927	0	chr5_113753457_114753457
rs1960720	0	chr5_113753457_114753457
rs1811523	0	chr5_113753457_114753457
rs1811522	0	chr5_113753457_114753457
rs2964564	0	chr5_113753457_114753457
rs2963740	0	chr5_113753457_114753457
rs269497	0	chr5_113753457_114753457
rs56401255	0	chr5_113753457_114753457
rs2963739	0	chr5_113753457_114753457
rs2963738	0	chr5_113753457_114753457
rs13181560	0	chr5_113753457_114753457
rs269496	0	chr5_113753457_114753457
rs269495	0	chr5_113753457_114753457
rs55947414	0	chr5_113753457_114753457
rs6878783	0	chr5_113753457_114753457
rs269494	0	chr5_113753457_114753457
rs269493	0	chr5_113753457_114753457
rs269492	0	chr5_113753457_114753457
rs13179618	0	chr5_113753457_114753457
rs90692	0	chr5_113753457_114753457
rs2121099	0	chr5_113753457_114753457
rs174907	0	chr5_113753457_114753457
rs2925181	0	chr5_113753457_114753457
rs269491	0	chr5_113753457_114753457
rs34639164	0	chr5_113753457_114753457
rs1350106	0	chr5_113753457_114753457
rs11741985	0	chr5_113753457_114753457
rs198950	0	chr5_113753457_114753457
rs2416412	0	chr5_113753457_114753457
rs2925180	0	chr5_113753457_114753457
rs77283620	0	chr5_113753457_114753457
rs7734039	0	chr5_113753457_114753457
rs269513	0	chr5_113753457_114753457
rs198951	0	chr5_113753457_114753457
rs17137637	0	chr5_113753457_114753457
rs72815933	0	chr5_113753457_114753457
rs269514	0	chr5_113753457_114753457
rs2925179	0	chr5_113753457_114753457
rs34437176	0	chr5_113753457_114753457
rs139437169	0	chr5_113753457_114753457
rs269515	0	chr5_113753457_114753457
rs2963768	0	chr5_113753457_114753457
rs1350105	0	chr5_113753457_114753457
rs2925177	0	chr5_113753457_114753457
rs34385285	0	chr5_113753457_114753457
rs2964562	0	chr5_113753457_114753457
rs75872242	0	chr5_113753457_114753457
rs35245104	0	chr5_113753457_114753457
rs76113659	0	chr5_113753457_114753457
rs76586838	0	chr5_113753457_114753457
rs28376486	0	chr5_113753457_114753457
rs35920557	0	chr5_113753457_114753457
rs145915759	0	chr5_113753457_114753457
rs2964561	0	chr5_113753457_114753457
rs2605180	0	chr5_113753457_114753457
rs2591274	0	chr5_113753457_114753457
rs7710600	0	chr5_113753457_114753457
rs75199034	0	chr5_113753457_114753457
rs17137641	0	chr5_113753457_114753457
rs13179163	0	chr5_113753457_114753457
rs78507678	0	chr5_113753457_114753457
rs7733628	0	chr5_113753457_114753457
rs74927511	0	chr5_113753457_114753457
rs269504	0	chr5_113753457_114753457
rs269505	0	chr5_113753457_114753457
rs269506	0	chr5_113753457_114753457
rs28433223	0	chr5_113753457_114753457
rs269507	0	chr5_113753457_114753457
rs2925176	0	chr5_113753457_114753457
rs269508	0	chr5_113753457_114753457
rs269509	0	chr5_113753457_114753457
rs2963767	0	chr5_113753457_114753457
rs57239247	0	chr5_113753457_114753457
rs55784782	0	chr5_113753457_114753457
rs2925175	0	chr5_113753457_114753457
rs1455845	0	chr5_113753457_114753457
rs269510	0	chr5_113753457_114753457
rs1824022	0	chr5_113753457_114753457
rs2963766	0	chr5_113753457_114753457
rs269511	0	chr5_113753457_114753457
rs10085045	0	chr5_113753457_114753457
rs35759988	0	chr5_113753457_114753457
rs12654556	0	chr5_113753457_114753457
rs12654590	0	chr5_113753457_114753457
rs12658791	0	chr5_113753457_114753457
rs11241320	0	chr5_113753457_114753457
rs10519405	0	chr5_113753457_114753457
rs10519406	0	chr5_113753457_114753457
rs10039741	0	chr5_113753457_114753457
rs146055393	0	chr5_113753457_114753457
rs749760	0	chr5_113753457_114753457
rs2963765	0	chr5_113753457_114753457
rs2964560	0	chr5_113753457_114753457
rs166566	0	chr5_113753457_114753457
rs11745205	0	chr5_113753457_114753457
rs144753226	0	chr5_113753457_114753457
rs11959552	0	chr5_113753457_114753457
rs10077253	0	chr5_113753457_114753457
rs269502	0	chr5_113753457_114753457
rs2964559	0	chr5_113753457_114753457
rs10068248	0	chr5_113753457_114753457
rs2964558	0	chr5_113753457_114753457
rs2963764	0	chr5_113753457_114753457
rs115137541	0	chr5_113753457_114753457
rs2963763	0	chr5_113753457_114753457
rs7714928	0	chr5_113753457_114753457
rs269503	0	chr5_113753457_114753457
rs2964557	0	chr5_113753457_114753457
rs17137659	0	chr5_113753457_114753457
rs2964556	0	chr5_113753457_114753457
rs79143726	0	chr5_113753457_114753457
rs1455846	0	chr5_113753457_114753457
rs2964555	0	chr5_113753457_114753457
rs2963762	0	chr5_113753457_114753457
rs2963761	0	chr5_113753457_114753457
rs2963760	0	chr5_113753457_114753457
rs116118552	0	chr5_113753457_114753457
rs10463669	0	chr5_113753457_114753457
rs11241321	0	chr5_113753457_114753457
rs2963759	0	chr5_113753457_114753457
rs12657417	0	chr5_113753457_114753457
rs2964554	0	chr5_113753457_114753457
rs79341100	0	chr5_113753457_114753457
rs2925172	0	chr5_113753457_114753457
rs35539972	0	chr5_113753457_114753457
rs4705733	0	chr5_113753457_114753457
rs57124344	0	chr5_113753457_114753457
rs17383755	0	chr5_113753457_114753457
rs2963758	0	chr5_113753457_114753457
rs11241322	0	chr5_113753457_114753457
rs11241323	0	chr5_113753457_114753457
rs2925171	0	chr5_113753457_114753457
rs149966865	0	chr5_113753457_114753457
rs4705734	0	chr5_113753457_114753457
rs74759089	0	chr5_113753457_114753457
rs10477528	0	chr5_113753457_114753457
rs10477530	0	chr5_113753457_114753457
rs62370806	0	chr5_113753457_114753457
rs139877733	0	chr5_113753457_114753457
rs7701924	0	chr5_113753457_114753457
rs2963749	0	chr5_113753457_114753457
rs76938821	0	chr5_113753457_114753457
rs34040530	0	chr5_113753457_114753457
rs2963748	0	chr5_113753457_114753457
rs17383865	0	chr5_113753457_114753457
rs10074300	0	chr5_113753457_114753457
rs2963747	0	chr5_113753457_114753457
rs2925170	0	chr5_113753457_114753457
rs17137669	0	chr5_113753457_114753457
rs2605179	0	chr5_113753457_114753457
rs11740600	0	chr5_113753457_114753457
rs4705524	0	chr5_113753457_114753457
rs2964553	0	chr5_113753457_114753457
rs2925169	0	chr5_113753457_114753457
rs10078844	0	chr5_113753457_114753457
rs2963746	0	chr5_113753457_114753457
rs2964552	0	chr5_113753457_114753457
rs10447263	0	chr5_113753457_114753457
rs897480	0	chr5_113753457_114753457
rs2925168	0	chr5_113753457_114753457
rs114335661	0	chr5_113753457_114753457
rs10060558	0	chr5_113753457_114753457
rs2963745	0	chr5_113753457_114753457
rs2963744	0	chr5_113753457_114753457
rs62370830	0	chr5_113753457_114753457
rs1824023	0	chr5_113753457_114753457
rs1812674	0	chr5_113753457_114753457
rs2964551	0	chr5_113753457_114753457
rs2925167	0	chr5_113753457_114753457
rs116537381	0	chr5_113753457_114753457
rs7715232	0	chr5_113753457_114753457
rs2964550	0	chr5_113753457_114753457
rs11949904	0	chr5_113753457_114753457
rs7733943	0	chr5_113753457_114753457
rs6594884	0	chr5_113753457_114753457
rs6594885	0	chr5_113753457_114753457
rs2963743	0	chr5_113753457_114753457
rs2198712	0	chr5_113753457_114753457
rs10478229	0	chr5_113753457_114753457
rs13170069	0	chr5_113753457_114753457
rs10478230	0	chr5_113753457_114753457
rs12519220	0	chr5_113753457_114753457
rs12516512	0	chr5_113753457_114753457
rs10477531	0	chr5_113753457_114753457
rs17137700	0	chr5_113753457_114753457
rs17137701	0	chr5_113753457_114753457
rs7703838	0	chr5_113753457_114753457
rs7721559	0	chr5_113753457_114753457
rs78204931	0	chr5_113753457_114753457
rs7703997	0	chr5_113753457_114753457
rs17137708	0	chr5_113753457_114753457
rs7704303	0	chr5_113753457_114753457
rs2416401	0	chr5_113753457_114753457
rs2416402	0	chr5_113753457_114753457
rs2416403	0	chr5_113753457_114753457
rs2900093	0	chr5_113753457_114753457
rs74473501	0	chr5_113753457_114753457
rs2900094	0	chr5_113753457_114753457
rs2416405	0	chr5_113753457_114753457
rs2416406	0	chr5_113753457_114753457
rs35900499	0	chr5_113753457_114753457
rs34919660	0	chr5_113753457_114753457
rs6594886	0	chr5_113753457_114753457
rs6887728	0	chr5_113753457_114753457
rs10052335	0	chr5_113753457_114753457
rs2605178	0	chr5_113753457_114753457
rs61574274	0	chr5_113753457_114753457
rs2605177	0	chr5_113753457_114753457
rs13162208	0	chr5_113753457_114753457
rs2925165	0	chr5_113753457_114753457
rs1445697	0	chr5_113753457_114753457
rs1838682	0	chr5_113753457_114753457
rs2925164	0	chr5_113753457_114753457
rs13183528	0	chr5_113753457_114753457
rs1455850	0	chr5_113753457_114753457
rs1455849	0	chr5_113753457_114753457
rs13357967	0	chr5_113753457_114753457
rs80214170	0	chr5_113753457_114753457
rs897479	0	chr5_113753457_114753457
rs751485	0	chr5_113753457_114753457
rs2004680	0	chr5_113753457_114753457
rs897478	0	chr5_113753457_114753457
rs2016888	0	chr5_113753457_114753457
rs35389100	0	chr5_113753457_114753457
rs269543	0	chr5_113753457_114753457
rs269542	0	chr5_113753457_114753457
rs269540	0	chr5_113753457_114753457
rs12332367	0	chr5_113753457_114753457
rs2166339	0	chr5_113753457_114753457
rs1109015	0	chr5_113753457_114753457
rs1109016	0	chr5_113753457_114753457
rs198954	0	chr5_113753457_114753457
rs1109017	0	chr5_113753457_114753457
rs114183881	0	chr5_113753457_114753457
rs35324089	0	chr5_113753457_114753457
rs269539	0	chr5_113753457_114753457
rs73261275	0	chr5_113753457_114753457
rs10052230	0	chr5_113753457_114753457
rs114619805	0	chr5_113753457_114753457
rs1809211	0	chr5_113753457_114753457
rs73261279	0	chr5_113753457_114753457
rs10077024	0	chr5_113753457_114753457
rs10054091	0	chr5_113753457_114753457
rs2925162	0	chr5_113753457_114753457
rs13158926	0	chr5_113753457_114753457
rs2964549	0	chr5_113753457_114753457
rs3797573	0	chr5_113753457_114753457
rs13178035	0	chr5_113753457_114753457
rs3752052	0	chr5_113753457_114753457
rs3752051	0	chr5_113753457_114753457
rs3752050	0	chr5_113753457_114753457
rs3752049	0	chr5_113753457_114753457
rs77169384	0	chr5_113753457_114753457
rs3752048	0	chr5_113753457_114753457
rs3752047	0	chr5_113753457_114753457
rs269537	0	chr5_113753457_114753457
rs114684816	0	chr5_113753457_114753457
rs62370833	0	chr5_113753457_114753457
rs79832319	0	chr5_113753457_114753457
rs269536	0	chr5_113753457_114753457
rs11748373	0	chr5_113753457_114753457
rs2925161	0	chr5_113753457_114753457
rs62370834	0	chr5_113753457_114753457
rs77834278	0	chr5_113753457_114753457
rs9986246	0	chr5_113753457_114753457
rs9986244	0	chr5_113753457_114753457
rs1807230	0	chr5_113753457_114753457
rs35715303	0	chr5_113753457_114753457
rs12520500	0	chr5_113753457_114753457
rs2605184	0	chr5_113753457_114753457
rs11241324	0	chr5_113753457_114753457
rs10072589	0	chr5_113753457_114753457
rs2605185	0	chr5_113753457_114753457
rs115062686	0	chr5_113753457_114753457
rs567085675	0	chr5_113753457_114753457
rs536109423	0	chr5_113753457_114753457
rs547896175	0	chr5_113753457_114753457
rs567670274	0	chr5_113753457_114753457
rs536757273	0	chr5_113753457_114753457
rs13163877	0	chr5_113753457_114753457
rs13164050	0	chr5_113753457_114753457
rs7713623	0	chr5_113753457_114753457
rs7713947	0	chr5_113753457_114753457
rs2605190	0	chr5_113753457_114753457
rs2591256	0	chr5_113753457_114753457
rs13186911	0	chr5_113753457_114753457
rs2963756	0	chr5_113753457_114753457
rs2416409	0	chr5_113753457_114753457
rs79498092	0	chr5_113753457_114753457
rs2963755	0	chr5_113753457_114753457
rs4626329	0	chr5_113753457_114753457
rs138308750	0	chr5_113753457_114753457
rs13164257	0	chr5_113753457_114753457
rs79928779	0	chr5_113753457_114753457
rs193259965	0	chr5_113753457_114753457
rs6886805	0	chr5_113753457_114753457
rs71579487	0	chr5_113753457_114753457
rs768945	0	chr5_113753457_114753457
rs76176127	0	chr5_113753457_114753457
rs73255968	0	chr5_113753457_114753457
rs72815228	0	chr5_113753457_114753457
rs2925192	0	chr5_113753457_114753457
rs2963753	0	chr5_113753457_114753457
rs112187205	0	chr5_113753457_114753457
rs77382487	0	chr5_113753457_114753457
rs6883155	0	chr5_113753457_114753457
rs2591265	0	chr5_113753457_114753457
rs13153377	0	chr5_113753457_114753457
rs2591269	0	chr5_113753457_114753457
rs72815238	0	chr5_113753457_114753457
rs71579488	0	chr5_113753457_114753457
rs35067235	0	chr5_113753457_114753457
rs10036686	0	chr5_113753457_114753457
rs71579489	0	chr5_113753457_114753457
rs73255995	0	chr5_113753457_114753457
rs35517227	0	chr5_113753457_114753457
rs11740044	0	chr5_113753457_114753457
rs77635191	0	chr5_113753457_114753457
rs2963751	0	chr5_113753457_114753457
rs4705737	0	chr5_113753457_114753457
rs115643880	0	chr5_113753457_114753457
rs17137761	0	chr5_113753457_114753457
rs17470150	0	chr5_113753457_114753457
rs61599382	0	chr5_113753457_114753457
rs2964547	0	chr5_113753457_114753457
rs2964546	0	chr5_113753457_114753457
rs2964545	0	chr5_113753457_114753457
rs11950882	0	chr5_113753457_114753457
rs2963750	0	chr5_113753457_114753457
rs2925194	0	chr5_113753457_114753457
rs12187318	0	chr5_113753457_114753457
rs79505455	0	chr5_113753457_114753457
rs112418309	0	chr5_113753457_114753457
rs13189365	0	chr5_113753457_114753457
rs67682659	0	chr5_113753457_114753457
rs115111690	0	chr5_113753457_114753457
rs269500	0	chr5_113753457_114753457
rs146832718	0	chr5_113753457_114753457
rs13176436	0	chr5_113753457_114753457
rs9326963	0	chr5_113753457_114753457
rs11955103	0	chr5_113753457_114753457
rs546905280	0	chr5_113753457_114753457
rs10052214	0	chr5_113753457_114753457
rs199680802	0	chr5_113753457_114753457
rs370475658	0	chr5_113753457_114753457
rs200622722	0	chr5_113753457_114753457
rs145734642	0	chr5_113753457_114753457
rs76034239	0	chr5_113753457_114753457
rs12332474	0	chr5_113753457_114753457
rs369921100	0	chr5_113753457_114753457
rs147022701	0	chr5_113753457_114753457
rs11739659	0	chr5_113753457_114753457
rs12187653	0	chr5_113753457_114753457
rs574805741	0	chr5_113753457_114753457
rs150258700	0	chr5_113753457_114753457
rs200314458	0	chr5_113753457_114753457
rs113181722	0	chr5_113753457_114753457
rs141751665	0	chr5_113753457_114753457
rs150845268	0	chr5_113753457_114753457
rs2605196	0	chr5_113753457_114753457
rs2963775	0	chr5_113753457_114753457
rs2605198	0	chr5_113753457_114753457
rs35958009	0	chr5_113753457_114753457
rs28440900	0	chr5_113753457_114753457
rs17137771	0	chr5_113753457_114753457
rs2605200	0	chr5_113753457_114753457
rs147771088	0	chr5_113753457_114753457
rs78774024	0	chr5_113753457_114753457
rs13156522	0	chr5_113753457_114753457
rs269525	0	chr5_113753457_114753457
rs73424366	0	chr7_113272805_114810053
rs10232138	0	chr7_113272805_114810053
rs73202249	0	chr7_113272805_114810053
rs13228890	0	chr7_113272805_114810053
rs10278962	0	chr7_113272805_114810053
rs185183405	0	chr7_113272805_114810053
rs56369801	0	chr7_113272805_114810053
rs10240370	0	chr7_113272805_114810053
rs80044648	0	chr7_113272805_114810053
rs764895	0	chr7_113272805_114810053
rs7786125	0	chr7_113272805_114810053
rs11982598	0	chr7_113272805_114810053
rs2396670	0	chr7_113272805_114810053
rs118141422	0	chr7_113272805_114810053
rs13234598	0	chr7_113272805_114810053
rs77679147	0	chr7_113272805_114810053
rs2396671	0	chr7_113272805_114810053
rs58760143	0	chr7_113272805_114810053
rs1858892	0	chr7_113272805_114810053
rs73716295	0	chr7_113272805_114810053
rs73202251	0	chr7_113272805_114810053
rs55751112	0	chr7_113272805_114810053
rs58399201	0	chr7_113272805_114810053
rs73424381	0	chr7_113272805_114810053
rs10230339	0	chr7_113272805_114810053
rs138523733	0	chr7_113272805_114810053
rs73424382	0	chr7_113272805_114810053
rs17136548	0	chr7_113272805_114810053
rs10267884	0	chr7_113272805_114810053
rs11974475	0	chr7_113272805_114810053
rs11974429	0	chr7_113272805_114810053
rs117572597	0	chr7_113272805_114810053
rs62490523	0	chr7_113272805_114810053
rs6956925	0	chr7_113272805_114810053
rs6977215	0	chr7_113272805_114810053
rs77479439	0	chr7_113272805_114810053
rs1989816	0	chr7_113272805_114810053
rs2396672	0	chr7_113272805_114810053
rs1989815	0	chr7_113272805_114810053
rs1989426	0	chr7_113272805_114810053
rs6963084	0	chr7_113272805_114810053
rs28599968	0	chr7_113272805_114810053
rs6962827	0	chr7_113272805_114810053
rs2396673	0	chr7_113272805_114810053
rs58642638	0	chr7_113272805_114810053
rs115147391	0	chr7_113272805_114810053
rs199507882	0	chr7_113272805_114810053
rs75585144	0	chr7_113272805_114810053
rs6954513	0	chr7_113272805_114810053
rs6466460	0	chr7_113272805_114810053
rs111355125	0	chr7_113272805_114810053
rs6978284	0	chr7_113272805_114810053
rs6466461	0	chr7_113272805_114810053
rs10234753	0	chr7_113272805_114810053
rs6466462	0	chr7_113272805_114810053
rs73202256	0	chr7_113272805_114810053
rs147831911	0	chr7_113272805_114810053
rs12535161	0	chr7_113272805_114810053
rs7793913	0	chr7_113272805_114810053
rs17136552	0	chr7_113272805_114810053
rs17136553	0	chr7_113272805_114810053
rs1978090	0	chr7_113272805_114810053
rs1978089	0	chr7_113272805_114810053
rs145851134	0	chr7_113272805_114810053
rs2106437	0	chr7_113272805_114810053
rs74599644	0	chr7_113272805_114810053
rs10274516	0	chr7_113272805_114810053
rs141396852	0	chr7_113272805_114810053
rs7808000	0	chr7_113272805_114810053
rs138634060	0	chr7_113272805_114810053
rs17136559	0	chr7_113272805_114810053
rs4560731	0	chr7_113272805_114810053
rs13233647	0	chr7_113272805_114810053
rs13233375	0	chr7_113272805_114810053
rs28718141	0	chr7_113272805_114810053
rs10487510	0	chr7_113272805_114810053
rs74795072	0	chr7_113272805_114810053
rs6466463	0	chr7_113272805_114810053
rs7802812	0	chr7_113272805_114810053
rs10274817	0	chr7_113272805_114810053
rs10232140	0	chr7_113272805_114810053
rs10279264	0	chr7_113272805_114810053
rs61071398	0	chr7_113272805_114810053
rs55760216	0	chr7_113272805_114810053
rs73426632	0	chr7_113272805_114810053
rs12674079	0	chr7_113272805_114810053
rs28620967	0	chr7_113272805_114810053
rs10224819	0	chr7_113272805_114810053
rs10240236	0	chr7_113272805_114810053
rs189380816	0	chr7_113272805_114810053
rs60455689	0	chr7_113272805_114810053
rs116975518	0	chr7_113272805_114810053
rs75093721	0	chr7_113272805_114810053
rs76066346	0	chr7_113272805_114810053
rs113666634	0	chr7_113272805_114810053
rs12672723	0	chr7_113272805_114810053
rs2188426	0	chr7_113272805_114810053
rs10953734	0	chr7_113272805_114810053
rs12534055	0	chr7_113272805_114810053
rs140494983	0	chr7_113272805_114810053
rs28810127	0	chr7_113272805_114810053
rs10244635	0	chr7_113272805_114810053
rs138181703	0	chr7_113272805_114810053
rs10953735	0	chr7_113272805_114810053
rs12534883	0	chr7_113272805_114810053
rs117227410	0	chr7_113272805_114810053
rs28889310	0	chr7_113272805_114810053
rs1072153	0	chr7_113272805_114810053
rs1072152	0	chr7_113272805_114810053
rs34187744	0	chr7_113272805_114810053
rs2188425	0	chr7_113272805_114810053
rs2214058	0	chr7_113272805_114810053
rs2396674	0	chr7_113272805_114810053
rs2396675	0	chr7_113272805_114810053
rs4530979	0	chr7_113272805_114810053
rs150894901	0	chr7_113272805_114810053
rs1071967	0	chr7_113272805_114810053
rs10231466	0	chr7_113272805_114810053
rs2214057	0	chr7_113272805_114810053
rs10232171	0	chr7_113272805_114810053
rs10264560	0	chr7_113272805_114810053
rs10236040	0	chr7_113272805_114810053
rs74426737	0	chr7_113272805_114810053
rs28438655	0	chr7_113272805_114810053
rs80006236	0	chr7_113272805_114810053
rs12536048	0	chr7_113272805_114810053
rs62490527	0	chr7_113272805_114810053
rs4730591	0	chr7_113272805_114810053
rs4452731	0	chr7_113272805_114810053
rs60955803	0	chr7_113272805_114810053
rs10244620	0	chr7_113272805_114810053
rs10244565	0	chr7_113272805_114810053
rs10248677	0	chr7_113272805_114810053
rs191828523	0	chr7_113272805_114810053
rs4727787	0	chr7_113272805_114810053
rs73422553	0	chr7_113272805_114810053
rs28421273	0	chr7_113272805_114810053
rs12705891	0	chr7_113272805_114810053
rs10268736	0	chr7_113272805_114810053
rs73716316	0	chr7_113272805_114810053
rs28495925	0	chr7_113272805_114810053
rs58252174	0	chr7_113272805_114810053
rs57272963	0	chr7_113272805_114810053
rs56214401	0	chr7_113272805_114810053
rs73422559	0	chr7_113272805_114810053
rs73202259	0	chr7_113272805_114810053
rs61319732	0	chr7_113272805_114810053
rs17136574	0	chr7_113272805_114810053
rs79217441	0	chr7_113272805_114810053
rs10227270	0	chr7_113272805_114810053
rs9784923	0	chr7_113272805_114810053
rs9784924	0	chr7_113272805_114810053
rs735080	0	chr7_113272805_114810053
rs112611292	0	chr7_113272805_114810053
rs73422574	0	chr7_113272805_114810053
rs735081	0	chr7_113272805_114810053
rs6945921	0	chr7_113272805_114810053
rs12668146	0	chr7_113272805_114810053
rs73422584	0	chr7_113272805_114810053
rs187889539	0	chr7_113272805_114810053
rs192977366	0	chr7_113272805_114810053
rs80225836	0	chr7_113272805_114810053
rs143473504	0	chr7_113272805_114810053
rs4730593	0	chr7_113272805_114810053
rs143352074	0	chr7_113272805_114810053
rs4637756	0	chr7_113272805_114810053
rs28415583	0	chr7_113272805_114810053
rs2396676	0	chr7_113272805_114810053
rs10229425	0	chr7_113272805_114810053
rs10245463	0	chr7_113272805_114810053
rs10229825	0	chr7_113272805_114810053
rs10233359	0	chr7_113272805_114810053
rs74965917	0	chr7_113272805_114810053
rs10234009	0	chr7_113272805_114810053
rs2396677	0	chr7_113272805_114810053
rs2214056	0	chr7_113272805_114810053
rs2188424	0	chr7_113272805_114810053
rs2188423	0	chr7_113272805_114810053
rs6950347	0	chr7_113272805_114810053
rs17136593	0	chr7_113272805_114810053
rs142078710	0	chr7_113272805_114810053
rs11980677	0	chr7_113272805_114810053
rs10224712	0	chr7_113272805_114810053
rs6970894	0	chr7_113272805_114810053
rs12705892	0	chr7_113272805_114810053
rs10262805	0	chr7_113272805_114810053
rs78148331	0	chr7_113272805_114810053
rs28591162	0	chr7_113272805_114810053
rs57351994	0	chr7_113272805_114810053
rs9656217	0	chr7_113272805_114810053
rs7778253	0	chr7_113272805_114810053
rs59109665	0	chr7_113272805_114810053
rs76797168	0	chr7_113272805_114810053
rs35674633	0	chr7_113272805_114810053
rs12671928	0	chr7_113272805_114810053
rs539238837	0	chr7_113272805_114810053
rs117976957	0	chr7_113272805_114810053
rs138078647	0	chr7_113272805_114810053
rs2188422	0	chr7_113272805_114810053
rs2188421	0	chr7_113272805_114810053
rs62488263	0	chr7_113272805_114810053
rs12539140	0	chr7_113272805_114810053
rs74644515	0	chr7_113272805_114810053
rs7802710	0	chr7_113272805_114810053
rs6466464	0	chr7_113272805_114810053
rs183239769	0	chr7_113272805_114810053
rs33997152	0	chr7_113272805_114810053
rs71571180	0	chr7_113272805_114810053
rs916688	0	chr7_113272805_114810053
rs34337917	0	chr7_113272805_114810053
rs35305041	0	chr7_113272805_114810053
rs7800793	0	chr7_113272805_114810053
rs11770875	0	chr7_113272805_114810053
rs991558	0	chr7_113272805_114810053
rs58221751	0	chr7_113272805_114810053
rs6953175	0	chr7_113272805_114810053
rs57183943	0	chr7_113272805_114810053
rs17681325	0	chr7_113272805_114810053
rs62488264	0	chr7_113272805_114810053
rs185889757	0	chr7_113272805_114810053
rs59473431	0	chr7_113272805_114810053
rs3997280	0	chr7_113272805_114810053
rs112969605	0	chr7_113272805_114810053
rs7796763	0	chr7_113272805_114810053
rs76712153	0	chr7_113272805_114810053
rs6951853	0	chr7_113272805_114810053
rs71571181	0	chr7_113272805_114810053
rs71571182	0	chr7_113272805_114810053
rs10228266	0	chr7_113272805_114810053
rs7779574	0	chr7_113272805_114810053
rs10953736	0	chr7_113272805_114810053
rs34473565	0	chr7_113272805_114810053
rs756841	0	chr7_113272805_114810053
rs35613837	0	chr7_113272805_114810053
rs2968834	0	chr7_113272805_114810053
rs2396678	0	chr7_113272805_114810053
rs10277117	0	chr7_113272805_114810053
rs2396679	0	chr7_113272805_114810053
rs10953737	0	chr7_113272805_114810053
rs28666417	0	chr7_113272805_114810053
rs12532997	0	chr7_113272805_114810053
rs12705893	0	chr7_113272805_114810053
rs12705894	0	chr7_113272805_114810053
rs4730594	0	chr7_113272805_114810053
rs12536209	0	chr7_113272805_114810053
rs55675263	0	chr7_113272805_114810053
rs62488266	0	chr7_113272805_114810053
rs4326323	0	chr7_113272805_114810053
rs74955604	0	chr7_113272805_114810053
rs13227658	0	chr7_113272805_114810053
rs1548395	0	chr7_113272805_114810053
rs10250354	0	chr7_113272805_114810053
rs7810789	0	chr7_113272805_114810053
rs76199182	0	chr7_113272805_114810053
rs17681705	0	chr7_113272805_114810053
rs17619887	0	chr7_113272805_114810053
rs10247527	0	chr7_113272805_114810053
rs7790799	0	chr7_113272805_114810053
rs35748243	0	chr7_113272805_114810053
rs10259104	0	chr7_113272805_114810053
rs71571183	0	chr7_113272805_114810053
rs2968835	0	chr7_113272805_114810053
rs12705896	0	chr7_113272805_114810053
rs78946587	0	chr7_113272805_114810053
rs35517488	0	chr7_113272805_114810053
rs35850058	0	chr7_113272805_114810053
rs13245051	0	chr7_113272805_114810053
rs62488270	0	chr7_113272805_114810053
rs2968837	0	chr7_113272805_114810053
rs2905241	0	chr7_113272805_114810053
rs2968838	0	chr7_113272805_114810053
rs12705897	0	chr7_113272805_114810053
rs2968839	0	chr7_113272805_114810053
rs62488271	0	chr7_113272805_114810053
rs6944181	0	chr7_113272805_114810053
rs62488272	0	chr7_113272805_114810053
rs76711284	0	chr7_113272805_114810053
rs7811657	0	chr7_113272805_114810053
rs7779931	0	chr7_113272805_114810053
rs2106441	0	chr7_113272805_114810053
rs2396680	0	chr7_113272805_114810053
rs12705898	0	chr7_113272805_114810053
rs62488273	0	chr7_113272805_114810053
rs73202282	0	chr7_113272805_114810053
rs13228225	0	chr7_113272805_114810053
rs6975286	0	chr7_113272805_114810053
rs76590204	0	chr7_113272805_114810053
rs118132324	0	chr7_113272805_114810053
rs60310043	0	chr7_113272805_114810053
rs79112962	0	chr7_113272805_114810053
rs12113520	0	chr7_113272805_114810053
rs62488274	0	chr7_113272805_114810053
rs12539407	0	chr7_113272805_114810053
rs60980584	0	chr7_113272805_114810053
rs117095728	0	chr7_113272805_114810053
rs2106440	0	chr7_113272805_114810053
rs34247464	0	chr7_113272805_114810053
rs62488276	0	chr7_113272805_114810053
rs2968842	0	chr7_113272805_114810053
rs34633939	0	chr7_113272805_114810053
rs75690739	0	chr7_113272805_114810053
rs2905237	0	chr7_113272805_114810053
rs78825153	0	chr7_113272805_114810053
rs57546659	0	chr7_113272805_114810053
rs117177509	0	chr7_113272805_114810053
rs148372664	0	chr7_113272805_114810053
rs62488278	0	chr7_113272805_114810053
rs36139891	0	chr7_113272805_114810053
rs201263960	0	chr7_113272805_114810053
rs62488281	0	chr7_113272805_114810053
rs546405283	0	chr7_113272805_114810053
rs58670017	0	chr7_113272805_114810053
rs200678243	0	chr7_113272805_114810053
rs545273501	0	chr7_113272805_114810053
rs150089949	0	chr7_113272805_114810053
rs144177120	0	chr7_113272805_114810053
rs36151907	0	chr7_113272805_114810053
rs34894446	0	chr7_113272805_114810053
rs10237979	0	chr7_113272805_114810053
rs111582482	0	chr7_113272805_114810053
rs12705903	0	chr7_113272805_114810053
rs10260318	0	chr7_113272805_114810053
rs28795112	0	chr7_113272805_114810053
rs10234218	0	chr7_113272805_114810053
rs371715967	0	chr7_113272805_114810053
rs575330603	0	chr7_113272805_114810053
rs113918168	0	chr7_113272805_114810053
rs185701365	0	chr7_113272805_114810053
rs190357062	0	chr7_113272805_114810053
rs13234405	0	chr7_113272805_114810053
rs149311928	0	chr7_113272805_114810053
rs144606749	0	chr7_113272805_114810053
rs62488286	0	chr7_113272805_114810053
rs146873320	0	chr7_113272805_114810053
rs201316137	0	chr7_113272805_114810053
rs28767818	0	chr7_113272805_114810053
rs36199488	0	chr7_113272805_114810053
rs28893252	0	chr7_113272805_114810053
rs372453484	0	chr7_113272805_114810053
rs9770177	0	chr7_113272805_114810053
rs9770179	0	chr7_113272805_114810053
rs151131744	0	chr7_113272805_114810053
rs7803927	0	chr7_113272805_114810053
rs62488287	0	chr7_113272805_114810053
rs62488288	0	chr7_113272805_114810053
rs192732894	0	chr7_113272805_114810053
rs148945021	0	chr7_113272805_114810053
rs35370977	0	chr7_113272805_114810053
rs147183418	0	chr7_113272805_114810053
rs34623324	0	chr7_113272805_114810053
rs17136617	0	chr7_113272805_114810053
rs2968844	0	chr7_113272805_114810053
rs2905232	0	chr7_113272805_114810053
rs13222241	0	chr7_113272805_114810053
rs17682018	0	chr7_113272805_114810053
rs2905231	0	chr7_113272805_114810053
rs73716332	0	chr7_113272805_114810053
rs12705905	0	chr7_113272805_114810053
rs75095951	0	chr7_113272805_114810053
rs79138479	0	chr7_113272805_114810053
rs2396681	0	chr7_113272805_114810053
rs2214060	0	chr7_113272805_114810053
rs145957624	0	chr7_113272805_114810053
rs4352779	0	chr7_113272805_114810053
rs17136619	0	chr7_113272805_114810053
rs12705906	0	chr7_113272805_114810053
rs9690590	0	chr7_113272805_114810053
rs9640747	0	chr7_113272805_114810053
rs151068743	0	chr7_113272805_114810053
rs13312670	0	chr7_113272805_114810053
rs7457656	0	chr7_113272805_114810053
rs188188539	0	chr7_113272805_114810053
rs553286816	0	chr7_113272805_114810053
rs35410715	0	chr7_113272805_114810053
rs62488299	0	chr7_113272805_114810053
rs7385684	0	chr7_113272805_114810053
rs35895191	0	chr7_113272805_114810053
rs13228751	0	chr7_113272805_114810053
rs73429737	0	chr7_113272805_114810053
rs2905230	0	chr7_113272805_114810053
rs78355053	0	chr7_113272805_114810053
rs2188429	0	chr7_113272805_114810053
rs112353357	0	chr7_113272805_114810053
rs62488301	0	chr7_113272805_114810053
rs35259976	0	chr7_113272805_114810053
rs62488303	0	chr7_113272805_114810053
rs62488304	0	chr7_113272805_114810053
rs60453034	0	chr7_113272805_114810053
rs12705907	0	chr7_113272805_114810053
rs73716333	0	chr7_113272805_114810053
rs4730595	0	chr7_113272805_114810053
rs2968852	0	chr7_113272805_114810053
rs117316336	0	chr7_113272805_114810053
rs28498444	0	chr7_113272805_114810053
rs34669994	0	chr7_113272805_114810053
rs28445243	0	chr7_113272805_114810053
rs13247734	0	chr7_113272805_114810053
rs71571185	0	chr7_113272805_114810053
rs2396682	0	chr7_113272805_114810053
rs2396683	0	chr7_113272805_114810053
rs7780504	0	chr7_113272805_114810053
rs13221862	0	chr7_113272805_114810053
rs62488307	0	chr7_113272805_114810053
rs2968851	0	chr7_113272805_114810053
rs17136620	0	chr7_113272805_114810053
rs2905229	0	chr7_113272805_114810053
rs62488329	0	chr7_113272805_114810053
rs6943860	0	chr7_113272805_114810053
rs79218811	0	chr7_113272805_114810053
rs62488330	0	chr7_113272805_114810053
rs7799829	0	chr7_113272805_114810053
rs13223427	0	chr7_113272805_114810053
rs75427147	0	chr7_113272805_114810053
rs73202298	0	chr7_113272805_114810053
rs28591983	0	chr7_113272805_114810053
rs35900354	0	chr7_113272805_114810053
rs76854364	0	chr7_113272805_114810053
rs62488331	0	chr7_113272805_114810053
rs10246854	0	chr7_113272805_114810053
rs12705908	0	chr7_113272805_114810053
rs16869649	0	chr7_113272805_114810053
rs11976350	0	chr7_113272805_114810053
rs17626104	0	chr7_113272805_114810053
rs139973378	0	chr7_113272805_114810053
rs13237297	0	chr7_113272805_114810053
rs10228332	0	chr7_113272805_114810053
rs11976103	0	chr7_113272805_114810053
rs62488333	0	chr7_113272805_114810053
rs62488334	0	chr7_113272805_114810053
rs79317368	0	chr7_113272805_114810053
rs62488335	0	chr7_113272805_114810053
rs62488336	0	chr7_113272805_114810053
rs75237445	0	chr7_113272805_114810053
rs12530791	0	chr7_113272805_114810053
rs146331617	0	chr7_113272805_114810053
rs2073947	0	chr7_113272805_114810053
rs34237278	0	chr7_113272805_114810053
rs2188427	0	chr7_113272805_114810053
rs13234127	0	chr7_113272805_114810053
rs12155249	0	chr7_113272805_114810053
rs139487955	0	chr7_113272805_114810053
rs6969454	0	chr7_113272805_114810053
rs17136629	0	chr7_113272805_114810053
rs7808088	0	chr7_113272805_114810053
rs11769052	0	chr7_113272805_114810053
rs2968847	0	chr7_113272805_114810053
rs2968848	0	chr7_113272805_114810053
rs17136644	0	chr7_113272805_114810053
rs11974672	0	chr7_113272805_114810053
rs10240330	0	chr7_113272805_114810053
rs71571186	0	chr7_113272805_114810053
rs554988191	0	chr7_113272805_114810053
rs2905224	0	chr7_113272805_114810053
rs150919448	0	chr7_113272805_114810053
rs2023692	0	chr7_113272805_114810053
rs2968833	0	chr7_113272805_114810053
rs17136650	0	chr7_113272805_114810053
rs2023691	0	chr7_113272805_114810053
rs12535564	0	chr7_113272805_114810053
rs10268434	0	chr7_113272805_114810053
rs2023690	0	chr7_113272805_114810053
rs117252057	0	chr7_113272805_114810053
rs2905240	0	chr7_113272805_114810053
rs35522219	0	chr7_113272805_114810053
rs1119660	0	chr7_113272805_114810053
rs13232569	0	chr7_113272805_114810053
rs2905233	0	chr7_113272805_114810053
rs10447832	0	chr7_113272805_114810053
rs2010081	0	chr7_113272805_114810053
rs721996	0	chr7_113272805_114810053
rs10487507	0	chr7_113272805_114810053
rs989613	0	chr7_113272805_114810053
rs12705910	0	chr7_113272805_114810053
rs10231166	0	chr7_113272805_114810053
rs75594420	0	chr7_113272805_114810053
rs75624646	0	chr7_113272805_114810053
rs62488338	0	chr7_113272805_114810053
rs149248324	0	chr7_113272805_114810053
rs12533951	0	chr7_113272805_114810053
rs34084850	0	chr7_113272805_114810053
rs5004032	0	chr7_113272805_114810053
rs181757618	0	chr7_113272805_114810053
rs6962902	0	chr7_113272805_114810053
rs6962980	0	chr7_113272805_114810053
rs6963273	0	chr7_113272805_114810053
rs149984415	0	chr7_113272805_114810053
rs112806180	0	chr7_113272805_114810053
rs12705912	0	chr7_113272805_114810053
rs12705913	0	chr7_113272805_114810053
rs4404856	0	chr7_113272805_114810053
rs113047536	0	chr7_113272805_114810053
rs6466465	0	chr7_113272805_114810053
rs6466466	0	chr7_113272805_114810053
rs56404360	0	chr7_113272805_114810053
rs78227344	0	chr7_113272805_114810053
rs76361654	0	chr7_113272805_114810053
rs10953739	0	chr7_113272805_114810053
rs10953740	0	chr7_113272805_114810053
rs7796648	0	chr7_113272805_114810053
rs147277759	0	chr7_113272805_114810053
rs56168497	0	chr7_113272805_114810053
rs79609684	0	chr7_113272805_114810053
rs74910949	0	chr7_113272805_114810053
rs78160081	0	chr7_113272805_114810053
rs7456538	0	chr7_113272805_114810053
rs28490963	0	chr7_113272805_114810053
rs4515473	0	chr7_113272805_114810053
rs4265115	0	chr7_113272805_114810053
rs4407815	0	chr7_113272805_114810053
rs62488339	0	chr7_113272805_114810053
rs11534004	0	chr7_113272805_114810053
rs73433676	0	chr7_113272805_114810053
rs73716338	0	chr7_113272805_114810053
rs34802283	0	chr7_113272805_114810053
rs4308654	0	chr7_113272805_114810053
rs12531864	0	chr7_113272805_114810053
rs62490664	0	chr7_113272805_114810053
rs75143947	0	chr7_113272805_114810053
rs12333960	0	chr7_113272805_114810053
rs10265135	0	chr7_113272805_114810053
rs34205256	0	chr7_113272805_114810053
rs12705915	0	chr7_113272805_114810053
rs73433682	0	chr7_113272805_114810053
rs77073297	0	chr7_113272805_114810053
rs34767095	0	chr7_113272805_114810053
rs191493550	0	chr7_113272805_114810053
rs76396014	0	chr7_113272805_114810053
rs145519688	0	chr7_113272805_114810053
rs4730598	0	chr7_113272805_114810053
rs141768589	0	chr7_113272805_114810053
rs55932008	0	chr7_113272805_114810053
rs73716340	0	chr7_113272805_114810053
rs12674137	0	chr7_113272805_114810053
rs12540596	0	chr7_113272805_114810053
rs6962181	0	chr7_113272805_114810053
rs10226381	0	chr7_113272805_114810053
rs10241901	0	chr7_113272805_114810053
rs73716341	0	chr7_113272805_114810053
rs6944092	0	chr7_113272805_114810053
rs10953741	0	chr7_113272805_114810053
rs10953742	0	chr7_113272805_114810053
rs4371944	0	chr7_113272805_114810053
rs13224967	0	chr7_113272805_114810053
rs67114130	0	chr7_113272805_114810053
rs6976258	0	chr7_113272805_114810053
rs6942943	0	chr7_113272805_114810053
rs187137518	0	chr7_113272805_114810053
rs10953743	0	chr7_113272805_114810053
rs10254039	0	chr7_113272805_114810053
rs4236598	0	chr7_113272805_114810053
rs10237432	0	chr7_113272805_114810053
rs117681160	0	chr7_113272805_114810053
rs148061468	0	chr7_113272805_114810053
rs10261286	0	chr7_113272805_114810053
rs12705916	0	chr7_113272805_114810053
rs60786325	0	chr7_113272805_114810053
rs4490752	0	chr7_113272805_114810053
rs4596585	0	chr7_113272805_114810053
rs10808173	0	chr7_113272805_114810053
rs4308670	0	chr7_113272805_114810053
rs149460737	0	chr7_113272805_114810053
rs117730867	0	chr7_113272805_114810053
rs10239846	0	chr7_113272805_114810053
rs4501514	0	chr7_113272805_114810053
rs141351783	0	chr7_113272805_114810053
rs4593463	0	chr7_113272805_114810053
rs4478511	0	chr7_113272805_114810053
rs4270897	0	chr7_113272805_114810053
rs117052449	0	chr7_113272805_114810053
rs6969915	0	chr7_113272805_114810053
rs6466470	0	chr7_113272805_114810053
rs10247621	0	chr7_113272805_114810053
rs76981323	0	chr7_113272805_114810053
rs61075694	0	chr7_113272805_114810053
rs55935425	0	chr7_113272805_114810053
rs56078364	0	chr7_113272805_114810053
rs10808174	0	chr7_113272805_114810053
rs373207906	0	chr7_113272805_114810053
rs77554244	0	chr7_113272805_114810053
rs12672449	0	chr7_113272805_114810053
rs10276388	0	chr7_113272805_114810053
rs9641504	0	chr7_113272805_114810053
rs4424184	0	chr7_113272805_114810053
rs4422701	0	chr7_113272805_114810053
rs12705917	0	chr7_113272805_114810053
rs2974946	0	chr7_113272805_114810053
rs10223945	0	chr7_113272805_114810053
rs12705918	0	chr7_113272805_114810053
rs2974945	0	chr7_113272805_114810053
rs10274994	0	chr7_113272805_114810053
rs2974941	0	chr7_113272805_114810053
rs7789198	0	chr7_113272805_114810053
rs2974939	0	chr7_113272805_114810053
rs10953744	0	chr7_113272805_114810053
rs2968845	0	chr7_113272805_114810053
rs5020285	0	chr7_113272805_114810053
rs5020286	0	chr7_113272805_114810053
rs1799999	0	chr7_113272805_114810053
rs1800000	0	chr7_113272805_114810053
rs8192686	0	chr7_113272805_114810053
rs11973095	0	chr7_113272805_114810053
rs4730600	0	chr7_113272805_114810053
rs35436835	0	chr7_113272805_114810053
rs185680098	0	chr7_113272805_114810053
rs4330616	0	chr7_113272805_114810053
rs59437547	0	chr7_113272805_114810053
rs11761082	0	chr7_113272805_114810053
rs191763095	0	chr7_113272805_114810053
rs143729448	0	chr7_113272805_114810053
rs28402281	0	chr7_113272805_114810053
rs6964044	0	chr7_113272805_114810053
rs10228303	0	chr7_113272805_114810053
rs4730602	0	chr7_113272805_114810053
rs4730603	0	chr7_113272805_114810053
rs73716342	0	chr7_113272805_114810053
rs4385395	0	chr7_113272805_114810053
rs10227142	0	chr7_113272805_114810053
rs80061180	0	chr7_113272805_114810053
rs10231419	0	chr7_113272805_114810053
rs12705919	0	chr7_113272805_114810053
rs116865924	0	chr7_113272805_114810053
rs10250492	0	chr7_113272805_114810053
rs73716343	0	chr7_113272805_114810053
rs59646835	0	chr7_113272805_114810053
rs59847262	0	chr7_113272805_114810053
rs118137751	0	chr7_113272805_114810053
rs138287790	0	chr7_113272805_114810053
rs73204241	0	chr7_113272805_114810053
rs78800035	0	chr7_113272805_114810053
rs3857834	0	chr7_113272805_114810053
rs12673425	0	chr7_113272805_114810053
rs144950364	0	chr7_113272805_114810053
rs6466472	0	chr7_113272805_114810053
rs12705920	0	chr7_113272805_114810053
rs139892949	0	chr7_113272805_114810053
rs76823247	0	chr7_113272805_114810053
rs56204979	0	chr7_113272805_114810053
rs186582538	0	chr7_113272805_114810053
rs7792710	0	chr7_113272805_114810053
rs118134869	0	chr7_113272805_114810053
rs10272011	0	chr7_113272805_114810053
rs13438049	0	chr7_113272805_114810053
rs73716346	0	chr7_113272805_114810053
rs61542426	0	chr7_113272805_114810053
rs10226417	0	chr7_113272805_114810053
rs78051086	0	chr7_113272805_114810053
rs79712516	0	chr7_113272805_114810053
rs7795394	0	chr7_113272805_114810053
rs74964934	0	chr7_113272805_114810053
rs10270110	0	chr7_113272805_114810053
rs145728312	0	chr7_113272805_114810053
rs10231206	0	chr7_113272805_114810053
rs13230884	0	chr7_113272805_114810053
rs116641801	0	chr7_113272805_114810053
rs4406345	0	chr7_113272805_114810053
rs144844478	0	chr7_113272805_114810053
rs4727791	0	chr7_113272805_114810053
rs13242366	0	chr7_113272805_114810053
rs4360232	0	chr7_113272805_114810053
rs35416165	0	chr7_113272805_114810053
rs9641507	0	chr7_113272805_114810053
rs4730605	0	chr7_113272805_114810053
rs12155092	0	chr7_113272805_114810053
rs6979123	0	chr7_113272805_114810053
rs113462860	0	chr7_113272805_114810053
rs80024846	0	chr7_113272805_114810053
rs12671576	0	chr7_113272805_114810053
rs10953745	0	chr7_113272805_114810053
rs13221681	0	chr7_113272805_114810053
rs13236144	0	chr7_113272805_114810053
rs9641508	0	chr7_113272805_114810053
rs75219340	0	chr7_113272805_114810053
rs4513904	0	chr7_113272805_114810053
rs4404840	0	chr7_113272805_114810053
rs10953747	0	chr7_113272805_114810053
rs185925251	0	chr7_113272805_114810053
rs73204249	0	chr7_113272805_114810053
rs55790578	0	chr7_113272805_114810053
rs12666577	0	chr7_113272805_114810053
rs10953748	0	chr7_113272805_114810053
rs12673986	0	chr7_113272805_114810053
rs12705922	0	chr7_113272805_114810053
rs6942986	0	chr7_113272805_114810053
rs13221943	0	chr7_113272805_114810053
rs4273787	0	chr7_113272805_114810053
rs4373464	0	chr7_113272805_114810053
rs77962661	0	chr7_113272805_114810053
rs6963025	0	chr7_113272805_114810053
rs13236238	0	chr7_113272805_114810053
rs13223841	0	chr7_113272805_114810053
rs13237070	0	chr7_113272805_114810053
rs12673214	0	chr7_113272805_114810053
rs4629792	0	chr7_113272805_114810053
rs59948175	0	chr7_113272805_114810053
rs4730606	0	chr7_113272805_114810053
rs4730607	0	chr7_113272805_114810053
rs148405025	0	chr7_113272805_114810053
rs113229927	0	chr7_113272805_114810053
rs117737810	0	chr7_113272805_114810053
rs12674443	0	chr7_113272805_114810053
rs13239497	0	chr7_113272805_114810053
rs13242352	0	chr7_113272805_114810053
rs13228015	0	chr7_113272805_114810053
rs4265129	0	chr7_113272805_114810053
rs4439044	0	chr7_113272805_114810053
rs4421289	0	chr7_113272805_114810053
rs1580674	0	chr7_113272805_114810053
rs187405845	0	chr7_113272805_114810053
rs117426472	0	chr7_113272805_114810053
rs12536043	0	chr7_113272805_114810053
rs80119020	0	chr7_113272805_114810053
rs13238384	0	chr7_113272805_114810053
rs116860907	0	chr7_113272805_114810053
rs13226932	0	chr7_113272805_114810053
rs13227169	0	chr7_113272805_114810053
rs77259572	0	chr7_113272805_114810053
rs13227456	0	chr7_113272805_114810053
rs13227594	0	chr7_113272805_114810053
rs1602968	0	chr7_113272805_114810053
rs1602967	0	chr7_113272805_114810053
rs1586990	0	chr7_113272805_114810053
rs1586989	0	chr7_113272805_114810053
rs145372814	0	chr7_113272805_114810053
rs4320487	0	chr7_113272805_114810053
rs4538798	0	chr7_113272805_114810053
rs4595047	0	chr7_113272805_114810053
rs13235256	0	chr7_113272805_114810053
rs78849822	0	chr7_113272805_114810053
rs4730608	0	chr7_113272805_114810053
rs4730609	0	chr7_113272805_114810053
rs4730610	0	chr7_113272805_114810053
rs35587773	0	chr7_113272805_114810053
rs13226165	0	chr7_113272805_114810053
rs35412652	0	chr7_113272805_114810053
rs73204255	0	chr7_113272805_114810053
rs13242073	0	chr7_113272805_114810053
rs34761168	0	chr7_113272805_114810053
rs7809189	0	chr7_113272805_114810053
rs7790264	0	chr7_113272805_114810053
rs12537419	0	chr7_113272805_114810053
rs11765729	0	chr7_113272805_114810053
rs10953749	0	chr7_113272805_114810053
rs117264517	0	chr7_113272805_114810053
rs35145715	0	chr7_113272805_114810053
rs9640749	0	chr7_113272805_114810053
rs2396700	0	chr7_113272805_114810053
rs4342528	0	chr7_113272805_114810053
rs149130118	0	chr7_113272805_114810053
rs188291158	0	chr7_113272805_114810053
rs1038959	0	chr7_113272805_114810053
rs184878546	0	chr7_113272805_114810053
rs6955068	0	chr7_113272805_114810053
rs117963669	0	chr7_113272805_114810053
rs137929655	0	chr7_113272805_114810053
rs55934561	0	chr7_113272805_114810053
rs11973251	0	chr7_113272805_114810053
rs75261126	0	chr7_113272805_114810053
rs12705923	0	chr7_113272805_114810053
rs958840	0	chr7_113272805_114810053
rs7793264	0	chr7_113272805_114810053
rs12705924	0	chr7_113272805_114810053
rs1493947	0	chr7_113272805_114810053
rs13222538	0	chr7_113272805_114810053
rs12671011	0	chr7_113272805_114810053
rs12666649	0	chr7_113272805_114810053
rs74970816	0	chr7_113272805_114810053
rs138373005	0	chr7_113272805_114810053
rs11972969	0	chr7_113272805_114810053
rs4730611	0	chr7_113272805_114810053
rs4730612	0	chr7_113272805_114810053
rs4730613	0	chr7_113272805_114810053
rs883167	0	chr7_113272805_114810053
rs883168	0	chr7_113272805_114810053
rs1472236	0	chr7_113272805_114810053
rs12705925	0	chr7_113272805_114810053
rs6960195	0	chr7_113272805_114810053
rs1389546	0	chr7_113272805_114810053
rs7781756	0	chr7_113272805_114810053
rs7798992	0	chr7_113272805_114810053
rs7799403	0	chr7_113272805_114810053
rs12705926	0	chr7_113272805_114810053
rs12705927	0	chr7_113272805_114810053
rs7787296	0	chr7_113272805_114810053
rs4730614	0	chr7_113272805_114810053
rs6979208	0	chr7_113272805_114810053
rs1038954	0	chr7_113272805_114810053
rs1038955	0	chr7_113272805_114810053
rs117314892	0	chr7_113272805_114810053
rs1964628	0	chr7_113272805_114810053
rs62468001	0	chr7_113272805_114810053
rs117350894	0	chr7_113272805_114810053
rs6943024	0	chr7_113272805_114810053
rs6943111	0	chr7_113272805_114810053
rs12705928	0	chr7_113272805_114810053
rs12705929	0	chr7_113272805_114810053
rs13236459	0	chr7_113272805_114810053
rs13223694	0	chr7_113272805_114810053
rs13236576	0	chr7_113272805_114810053
rs13236473	0	chr7_113272805_114810053
rs9641509	0	chr7_113272805_114810053
rs7810816	0	chr7_113272805_114810053
rs9640750	0	chr7_113272805_114810053
rs13235434	0	chr7_113272805_114810053
rs12705930	0	chr7_113272805_114810053
rs12705931	0	chr7_113272805_114810053
rs36032338	0	chr7_113272805_114810053
rs1472237	0	chr7_113272805_114810053
rs56166702	0	chr7_113272805_114810053
rs7791396	0	chr7_113272805_114810053
rs12705932	0	chr7_113272805_114810053
rs75520642	0	chr7_113272805_114810053
rs7795544	0	chr7_113272805_114810053
rs7778798	0	chr7_113272805_114810053
rs78567254	0	chr7_113272805_114810053
rs2172631	0	chr7_113272805_114810053
rs77412883	0	chr7_113272805_114810053
rs1117728	0	chr7_113272805_114810053
rs1493949	0	chr7_113272805_114810053
rs1552876	0	chr7_113272805_114810053
rs56253231	0	chr7_113272805_114810053
rs4730615	0	chr7_113272805_114810053
rs4727792	0	chr7_113272805_114810053
rs1304831	0	chr7_113272805_114810053
rs1602969	0	chr7_113272805_114810053
rs62468004	0	chr7_113272805_114810053
rs1602970	0	chr7_113272805_114810053
rs12705933	0	chr7_113272805_114810053
rs12666219	0	chr7_113272805_114810053
rs1908225	0	chr7_113272805_114810053
rs4554400	0	chr7_113272805_114810053
rs62468005	0	chr7_113272805_114810053
rs13312295	0	chr7_113272805_114810053
rs74301867	0	chr7_113272805_114810053
rs10953750	0	chr7_113272805_114810053
rs12705934	0	chr7_113272805_114810053
rs138098256	0	chr7_113272805_114810053
rs3947472	0	chr7_113272805_114810053
rs12669257	0	chr7_113272805_114810053
rs4730617	0	chr7_113272805_114810053
rs4730618	0	chr7_113272805_114810053
rs10500036	0	chr7_113272805_114810053
rs4727793	0	chr7_113272805_114810053
rs35064988	0	chr7_113272805_114810053
rs12669061	0	chr7_113272805_114810053
rs140672000	0	chr7_113272805_114810053
rs12669052	0	chr7_113272805_114810053
rs74527886	0	chr7_113272805_114810053
rs74950345	0	chr7_113272805_114810053
rs12534359	0	chr7_113272805_114810053
rs35691709	0	chr7_113272805_114810053
rs2396706	0	chr7_113272805_114810053
rs74756693	0	chr7_113272805_114810053
rs6975856	0	chr7_113272805_114810053
rs11973667	0	chr7_113272805_114810053
rs35689730	0	chr7_113272805_114810053
rs1353172	0	chr7_113272805_114810053
rs1353173	0	chr7_113272805_114810053
rs1552874	0	chr7_113272805_114810053
rs34299337	0	chr7_113272805_114810053
rs1552873	0	chr7_113272805_114810053
rs144884931	0	chr7_113272805_114810053
rs12540755	0	chr7_113272805_114810053
rs117922200	0	chr7_113272805_114810053
rs62468028	0	chr7_113272805_114810053
rs10953751	0	chr7_113272805_114810053
rs77040782	0	chr7_113272805_114810053
rs140434389	0	chr7_113272805_114810053
rs6952030	0	chr7_113272805_114810053
rs13222524	0	chr7_113272805_114810053
rs12705940	0	chr7_113272805_114810053
rs1038958	0	chr7_113272805_114810053
rs6972654	0	chr7_113272805_114810053
rs1548135	0	chr7_113272805_114810053
rs116893232	0	chr7_113272805_114810053
rs79213632	0	chr7_113272805_114810053
rs4727795	0	chr7_113272805_114810053
rs73204276	0	chr7_113272805_114810053
rs71571192	0	chr7_113272805_114810053
rs148700554	0	chr7_113272805_114810053
rs12670974	0	chr7_113272805_114810053
rs9641510	0	chr7_113272805_114810053
rs35206412	0	chr7_113272805_114810053
rs35204836	0	chr7_113272805_114810053
rs62468031	0	chr7_113272805_114810053
rs13235191	0	chr7_113272805_114810053
rs6951691	0	chr7_113272805_114810053
rs1602966	0	chr7_113272805_114810053
rs1602965	0	chr7_113272805_114810053
rs140052081	0	chr7_113272805_114810053
rs13228794	0	chr7_113272805_114810053
rs34779679	0	chr7_113272805_114810053
rs13232501	0	chr7_113272805_114810053
rs13312055	0	chr7_113272805_114810053
rs73206236	0	chr7_113272805_114810053
rs12668302	0	chr7_113272805_114810053
rs1845391	0	chr7_113272805_114810053
rs10953752	0	chr7_113272805_114810053
rs10953753	0	chr7_113272805_114810053
rs12673223	0	chr7_113272805_114810053
rs12668993	0	chr7_113272805_114810053
rs6973881	0	chr7_113272805_114810053
rs13247305	0	chr7_113272805_114810053
rs28485905	0	chr7_113272805_114810053
rs182546214	0	chr7_113272805_114810053
rs376112249	0	chr7_113272805_114810053
rs7357114	0	chr7_113272805_114810053
rs146486790	0	chr7_113272805_114810053
rs7357259	0	chr7_113272805_114810053
rs11491851	0	chr7_113272805_114810053
rs71530325	0	chr7_113272805_114810053
rs4730622	0	chr7_113272805_114810053
rs148082249	0	chr7_113272805_114810053
rs73716349	0	chr7_113272805_114810053
rs142606973	0	chr7_113272805_114810053
rs13246624	0	chr7_113272805_114810053
rs7795574	0	chr7_113272805_114810053
rs11509195	0	chr7_113272805_114810053
rs75776437	0	chr7_113272805_114810053
rs141216130	0	chr7_113272805_114810053
rs12533776	0	chr7_113272805_114810053
rs60716065	0	chr7_113272805_114810053
rs10246385	0	chr7_113272805_114810053
rs10235269	0	chr7_113272805_114810053
rs13234786	0	chr7_113272805_114810053
rs13238383	0	chr7_113272805_114810053
rs79809573	0	chr7_113272805_114810053
rs12531552	0	chr7_113272805_114810053
rs12534247	0	chr7_113272805_114810053
rs146940689	0	chr7_113272805_114810053
rs143370008	0	chr7_113272805_114810053
rs7808515	0	chr7_113272805_114810053
rs7809224	0	chr7_113272805_114810053
rs7809231	0	chr7_113272805_114810053
rs10234004	0	chr7_113272805_114810053
rs11534047	0	chr7_113272805_114810053
rs141246571	0	chr7_113272805_114810053
rs4642570	0	chr7_113272805_114810053
rs138386457	0	chr7_113272805_114810053
rs113824911	0	chr7_113272805_114810053
rs141548703	0	chr7_113272805_114810053
rs111962836	0	chr7_113272805_114810053
rs36194609	0	chr7_113272805_114810053
rs183849519	0	chr7_113272805_114810053
rs75861126	0	chr7_113272805_114810053
rs74426921	0	chr7_113272805_114810053
rs138413854	0	chr7_113272805_114810053
rs147531705	0	chr7_113272805_114810053
rs12535306	0	chr7_113272805_114810053
rs58313092	0	chr7_113272805_114810053
rs6966596	0	chr7_113272805_114810053
rs36169163	0	chr7_113272805_114810053
rs7458353	0	chr7_113272805_114810053
rs75419911	0	chr7_113272805_114810053
rs12155328	0	chr7_113272805_114810053
rs12537355	0	chr7_113272805_114810053
rs13229306	0	chr7_113272805_114810053
rs117724747	0	chr7_113272805_114810053
rs12538331	0	chr7_113272805_114810053
rs117298950	0	chr7_113272805_114810053
rs12112827	0	chr7_113272805_114810053
rs9692113	0	chr7_113272805_114810053
rs10500037	0	chr7_113272805_114810053
rs12705949	0	chr7_113272805_114810053
rs73206242	0	chr7_113272805_114810053
rs2035980	0	chr7_113272805_114810053
rs4730623	0	chr7_113272805_114810053
rs6943184	0	chr7_113272805_114810053
rs13235684	0	chr7_113272805_114810053
rs13236249	0	chr7_113272805_114810053
rs13236278	0	chr7_113272805_114810053
rs117183463	0	chr7_113272805_114810053
rs1493950	0	chr7_113272805_114810053
rs62468040	0	chr7_113272805_114810053
rs62468041	0	chr7_113272805_114810053
rs62468042	0	chr7_113272805_114810053
rs116923492	0	chr7_113272805_114810053
rs62468043	0	chr7_113272805_114810053
rs17136770	0	chr7_113272805_114810053
rs62468044	0	chr7_113272805_114810053
rs62468045	0	chr7_113272805_114810053
rs62468046	0	chr7_113272805_114810053
rs181291691	0	chr7_113272805_114810053
rs116990604	0	chr7_113272805_114810053
rs182979557	0	chr7_113272805_114810053
rs13243015	0	chr7_113272805_114810053
rs112243340	0	chr7_113272805_114810053
rs62468048	0	chr7_113272805_114810053
rs34019273	0	chr7_113272805_114810053
rs34050333	0	chr7_113272805_114810053
rs140871373	0	chr7_113272805_114810053
rs62468049	0	chr7_113272805_114810053
rs76454400	0	chr7_113272805_114810053
rs7810501	0	chr7_113272805_114810053
rs78005247	0	chr7_113272805_114810053
rs62468051	0	chr7_113272805_114810053
rs150723301	0	chr7_113272805_114810053
rs67596028	0	chr7_113272805_114810053
rs7803667	0	chr7_113272805_114810053
rs62468052	0	chr7_113272805_114810053
rs10447760	0	chr7_113272805_114810053
rs62468053	0	chr7_113272805_114810053
rs62468054	0	chr7_113272805_114810053
rs6961558	0	chr7_113272805_114810053
rs118184166	0	chr7_113272805_114810053
rs150881729	0	chr7_113272805_114810053
rs62468056	0	chr7_113272805_114810053
rs73206249	0	chr7_113272805_114810053
rs140077438	0	chr7_113272805_114810053
rs80105482	0	chr7_113272805_114810053
rs139979960	0	chr7_113272805_114810053
rs923875	0	chr7_113272805_114810053
rs62468057	0	chr7_113272805_114810053
rs77447316	0	chr7_113272805_114810053
rs13228816	0	chr7_113272805_114810053
rs73716353	0	chr7_113272805_114810053
rs57160495	0	chr7_113272805_114810053
rs1826607	0	chr7_113272805_114810053
rs73716354	0	chr7_113272805_114810053
rs118145226	0	chr7_113272805_114810053
rs116881245	0	chr7_113272805_114810053
rs117674088	0	chr7_113272805_114810053
rs12155510	0	chr7_113272805_114810053
rs6466479	0	chr7_113272805_114810053
rs9640751	0	chr7_113272805_114810053
rs71571195	0	chr7_113272805_114810053
rs200828279	0	chr7_113272805_114810053
rs7785744	0	chr7_113272805_114810053
rs10277056	0	chr7_113272805_114810053
rs74872336	0	chr7_113272805_114810053
rs6958349	0	chr7_113272805_114810053
rs7795683	0	chr7_113272805_114810053
rs116891082	0	chr7_113272805_114810053
rs74355667	0	chr7_113272805_114810053
rs75190855	0	chr7_113272805_114810053
rs77342350	0	chr7_113272805_114810053
rs73716355	0	chr7_113272805_114810053
rs117755826	0	chr7_113272805_114810053
rs1868757	0	chr7_113272805_114810053
rs13243235	0	chr7_113272805_114810053
rs13246546	0	chr7_113272805_114810053
rs1839563	0	chr7_113272805_114810053
rs13246909	0	chr7_113272805_114810053
rs1376241	0	chr7_113272805_114810053
rs7797191	0	chr7_113272805_114810053
rs143156746	0	chr7_113272805_114810053
rs117957914	0	chr7_113272805_114810053
rs116884246	0	chr7_113272805_114810053
rs1901186	0	chr7_113272805_114810053
rs62468058	0	chr7_113272805_114810053
rs73716356	0	chr7_113272805_114810053
rs74439139	0	chr7_113272805_114810053
rs76961167	0	chr7_113272805_114810053
rs76050432	0	chr7_113272805_114810053
rs559480733	0	chr7_113272805_114810053
rs60336079	0	chr7_113272805_114810053
rs73716358	0	chr7_113272805_114810053
rs371054805	0	chr7_113272805_114810053
rs10242355	0	chr7_113272805_114810053
rs10953754	0	chr7_113272805_114810053
rs12670348	0	chr7_113272805_114810053
rs12666524	0	chr7_113272805_114810053
rs35206350	0	chr7_113272805_114810053
rs12666550	0	chr7_113272805_114810053
rs4730624	0	chr7_113272805_114810053
rs142978917	0	chr7_113272805_114810053
rs1349389	0	chr7_113272805_114810053
rs16869678	0	chr7_113272805_114810053
rs16869679	0	chr7_113272805_114810053
rs12705950	0	chr7_113272805_114810053
rs1376243	0	chr7_113272805_114810053
rs117586084	0	chr7_113272805_114810053
rs76086831	0	chr7_113272805_114810053
rs12666413	0	chr7_113272805_114810053
rs7802891	0	chr7_113272805_114810053
rs12532000	0	chr7_113272805_114810053
rs13239356	0	chr7_113272805_114810053
rs1597548	0	chr7_113272805_114810053
rs1839561	0	chr7_113272805_114810053
rs1823515	0	chr7_113272805_114810053
rs13246732	0	chr7_113272805_114810053
rs62469180	0	chr7_113272805_114810053
rs10464645	0	chr7_113272805_114810053
rs114373755	0	chr7_113272805_114810053
rs1450831	0	chr7_113272805_114810053
rs55723428	0	chr7_113272805_114810053
rs149060146	0	chr7_113272805_114810053
rs2084643	0	chr7_113272805_114810053
rs60496558	0	chr7_113272805_114810053
rs1450836	0	chr7_113272805_114810053
rs182869407	0	chr7_113272805_114810053
rs115832108	0	chr7_113272805_114810053
rs2396708	0	chr7_113272805_114810053
rs1376244	0	chr7_113272805_114810053
rs10278636	0	chr7_113272805_114810053
rs56310761	0	chr7_113272805_114810053
rs57413486	0	chr7_113272805_114810053
rs4727797	0	chr7_113272805_114810053
rs10500038	0	chr7_113272805_114810053
rs10254854	0	chr7_113272805_114810053
rs76209304	0	chr7_113272805_114810053
rs138866194	0	chr7_113272805_114810053
rs2244419	0	chr7_113272805_114810053
rs142079400	0	chr7_113272805_114810053
rs4730626	0	chr7_113272805_114810053
rs13232399	0	chr7_113272805_114810053
rs78210617	0	chr7_113272805_114810053
rs724419	0	chr7_113272805_114810053
rs17508329	0	chr7_113272805_114810053
rs776929	0	chr7_113272805_114810053
rs1083155	0	chr7_113272805_114810053
rs62469184	0	chr7_113272805_114810053
rs117010641	0	chr7_113272805_114810053
rs10272284	0	chr7_113272805_114810053
rs79244337	0	chr7_113272805_114810053
rs1083154	0	chr7_113272805_114810053
rs1083153	0	chr7_113272805_114810053
rs1083152	0	chr7_113272805_114810053
rs9648970	0	chr7_113272805_114810053
rs4730627	0	chr7_113272805_114810053
rs62469185	0	chr7_113272805_114810053
rs79129969	0	chr7_113272805_114810053
rs6960092	0	chr7_113272805_114810053
rs6964153	0	chr7_113272805_114810053
rs113835616	0	chr7_113272805_114810053
rs73206262	0	chr7_113272805_114810053
rs62469186	0	chr7_113272805_114810053
rs1852640	0	chr7_113272805_114810053
rs117591595	0	chr7_113272805_114810053
rs146513846	0	chr7_113272805_114810053
rs141057219	0	chr7_113272805_114810053
rs78533974	0	chr7_113272805_114810053
rs12154502	0	chr7_113272805_114810053
rs77646481	0	chr7_113272805_114810053
rs62469187	0	chr7_113272805_114810053
rs1728434	0	chr7_113272805_114810053
rs776924	0	chr7_113272805_114810053
rs776925	0	chr7_113272805_114810053
rs776926	0	chr7_113272805_114810053
rs57883203	0	chr7_113272805_114810053
rs10243972	0	chr7_113272805_114810053
rs12539288	0	chr7_113272805_114810053
rs75675862	0	chr7_113272805_114810053
rs776920	0	chr7_113272805_114810053
rs776921	0	chr7_113272805_114810053
rs776918	0	chr7_113272805_114810053
rs77390484	0	chr7_113272805_114810053
rs1528091	0	chr7_113272805_114810053
rs7778560	0	chr7_113272805_114810053
rs142800181	0	chr7_113272805_114810053
rs17508669	0	chr7_113272805_114810053
rs111377116	0	chr7_113272805_114810053
rs12533556	0	chr7_113272805_114810053
rs2222747	0	chr7_113272805_114810053
rs1830282	0	chr7_113272805_114810053
rs141098798	0	chr7_113272805_114810053
rs4730628	0	chr7_113272805_114810053
rs1852638	0	chr7_113272805_114810053
rs1528090	0	chr7_113272805_114810053
rs149891856	0	chr7_113272805_114810053
rs13239848	0	chr7_113272805_114810053
rs2100249	0	chr7_113272805_114810053
rs62469189	0	chr7_113272805_114810053
rs1830283	0	chr7_113272805_114810053
rs4730629	0	chr7_113272805_114810053
rs147405110	0	chr7_113272805_114810053
rs12538008	0	chr7_113272805_114810053
rs7781885	0	chr7_113272805_114810053
rs1839562	0	chr7_113272805_114810053
rs7783140	0	chr7_113272805_114810053
rs717233	0	chr7_113272805_114810053
rs117342221	0	chr7_113272805_114810053
rs17418004	0	chr7_113272805_114810053
rs150407844	0	chr7_113272805_114810053
rs73206268	0	chr7_113272805_114810053
rs12535428	0	chr7_113272805_114810053
rs1668335	0	chr7_113272805_114810053
rs62469194	0	chr7_113272805_114810053
rs1728431	0	chr7_113272805_114810053
rs1450832	0	chr7_113272805_114810053
rs35313157	0	chr7_113272805_114810053
rs1799247	0	chr7_113272805_114810053
rs1450833	0	chr7_113272805_114810053
rs113570114	0	chr7_113272805_114810053
rs1194323	0	chr7_113272805_114810053
rs78802433	0	chr7_113272805_114810053
rs149242038	0	chr7_113272805_114810053
rs144028876	0	chr7_113272805_114810053
rs62469196	0	chr7_113272805_114810053
rs13237149	0	chr7_113272805_114810053
rs1668330	0	chr7_113272805_114810053
rs62469197	0	chr7_113272805_114810053
rs139278806	0	chr7_113272805_114810053
rs144110266	0	chr7_113272805_114810053
rs1668331	0	chr7_113272805_114810053
rs117622066	0	chr7_113272805_114810053
rs1668332	0	chr7_113272805_114810053
rs62469198	0	chr7_113272805_114810053
rs62469199	0	chr7_113272805_114810053
rs62469200	0	chr7_113272805_114810053
rs1194319	0	chr7_113272805_114810053
rs1194320	0	chr7_113272805_114810053
rs62469201	0	chr7_113272805_114810053
rs62469202	0	chr7_113272805_114810053
rs61106006	0	chr7_113272805_114810053
rs1194321	0	chr7_113272805_114810053
rs59397516	0	chr7_113272805_114810053
rs113737815	0	chr7_113272805_114810053
rs61088898	0	chr7_113272805_114810053
rs60294487	0	chr7_113272805_114810053
rs80006872	0	chr7_113272805_114810053
rs73439593	0	chr7_113272805_114810053
rs62469205	0	chr7_113272805_114810053
rs1668333	0	chr7_113272805_114810053
rs184382626	0	chr7_113272805_114810053
rs56253958	0	chr7_113272805_114810053
rs117940271	0	chr7_113272805_114810053
rs1406085	0	chr7_113272805_114810053
rs1194322	0	chr7_113272805_114810053
rs1201583	0	chr7_113272805_114810053
rs183810507	0	chr7_113272805_114810053
rs116961407	0	chr7_113272805_114810053
rs71571199	0	chr7_113272805_114810053
rs1799248	0	chr7_113272805_114810053
rs193297457	0	chr7_113272805_114810053
rs10429104	0	chr7_113272805_114810053
rs147758623	0	chr7_113272805_114810053
rs140608145	0	chr7_113272805_114810053
rs111829062	0	chr7_113272805_114810053
rs75903554	0	chr7_113272805_114810053
rs150805317	0	chr7_113272805_114810053
rs138078257	0	chr7_113272805_114810053
rs111873035	0	chr7_113272805_114810053
rs144261163	0	chr7_113272805_114810053
rs140776177	0	chr7_113272805_114810053
rs1194325	0	chr7_113272805_114810053
rs6972132	0	chr7_113272805_114810053
rs4415247	0	chr7_113272805_114810053
rs1083149	0	chr7_113272805_114810053
rs1194327	0	chr7_113272805_114810053
rs142802454	0	chr7_113272805_114810053
rs1194328	0	chr7_113272805_114810053
rs113269040	0	chr7_113272805_114810053
rs80161566	0	chr7_113272805_114810053
rs2396720	0	chr7_113272805_114810053
rs6961970	0	chr7_113272805_114810053
rs1194324	0	chr7_113272805_114810053
rs2396721	0	chr7_113272805_114810053
rs11771168	0	chr7_113272805_114810053
rs1799249	0	chr7_113272805_114810053
rs77777810	0	chr7_113272805_114810053
rs80045989	0	chr7_113272805_114810053
rs1799250	0	chr7_113272805_114810053
rs1406087	0	chr7_113272805_114810053
rs182715514	0	chr7_113272805_114810053
rs1728436	0	chr7_113272805_114810053
rs144404528	0	chr7_113272805_114810053
rs1528093	0	chr7_113272805_114810053
rs147502847	0	chr7_113272805_114810053
rs2690842	0	chr7_113272805_114810053
rs1194329	0	chr7_113272805_114810053
rs1209254	0	chr7_113272805_114810053
rs150079438	0	chr7_113272805_114810053
rs148739846	0	chr7_113272805_114810053
rs62469206	0	chr7_113272805_114810053
rs2690821	0	chr7_113272805_114810053
rs1194330	0	chr7_113272805_114810053
rs75494212	0	chr7_113272805_114810053
rs12537074	0	chr7_113272805_114810053
rs147126378	0	chr7_113272805_114810053
rs1728438	0	chr7_113272805_114810053
rs1527154	0	chr7_113272805_114810053
rs12531836	0	chr7_113272805_114810053
rs2690839	0	chr7_113272805_114810053
rs2694940	0	chr7_113272805_114810053
rs75901808	0	chr7_113272805_114810053
rs2694946	0	chr7_113272805_114810053
rs34604760	0	chr7_113272805_114810053
rs1852471	0	chr7_113272805_114810053
rs1852472	0	chr7_113272805_114810053
rs1527158	0	chr7_113272805_114810053
rs13222273	0	chr7_113272805_114810053
rs1916988	0	chr7_113272805_114810053
rs1527159	0	chr7_113272805_114810053
rs77758461	0	chr7_113272805_114810053
rs11981044	0	chr7_113272805_114810053
rs147397608	0	chr7_113272805_114810053
rs57921696	0	chr7_113272805_114810053
rs147165652	0	chr7_113272805_114810053
rs80102369	0	chr7_113272805_114810053
rs151329415	0	chr7_113272805_114810053
rs146595373	0	chr7_113272805_114810053
rs6965784	0	chr7_113272805_114810053
rs2694928	0	chr7_113272805_114810053
rs62469212	0	chr7_113272805_114810053
rs148279070	0	chr7_113272805_114810053
rs552103394	0	chr7_113272805_114810053
rs141298979	0	chr7_113272805_114810053
rs115147340	0	chr7_113272805_114810053
rs17136912	0	chr7_113272805_114810053
rs2694929	0	chr7_113272805_114810053
rs147017399	0	chr7_113272805_114810053
rs1916973	0	chr7_113272805_114810053
rs2690822	0	chr7_113272805_114810053
rs34658162	0	chr7_113272805_114810053
rs12705958	0	chr7_113272805_114810053
rs186849933	0	chr7_113272805_114810053
rs2690840	0	chr7_113272805_114810053
rs75920393	0	chr7_113272805_114810053
rs12155504	0	chr7_113272805_114810053
rs1609068	0	chr7_113272805_114810053
rs1916987	0	chr7_113272805_114810053
rs2690841	0	chr7_113272805_114810053
rs6947140	0	chr7_113272805_114810053
rs1880331	0	chr7_113272805_114810053
rs117090740	0	chr7_113272805_114810053
rs6972831	0	chr7_113272805_114810053
rs73206277	0	chr7_113272805_114810053
rs2690830	0	chr7_113272805_114810053
rs1527151	0	chr7_113272805_114810053
rs1527152	0	chr7_113272805_114810053
rs1527153	0	chr7_113272805_114810053
rs1916978	0	chr7_113272805_114810053
rs1916977	0	chr7_113272805_114810053
rs2030916	0	chr7_113272805_114810053
rs6961519	0	chr7_113272805_114810053
rs117662461	0	chr7_113272805_114810053
rs2690828	0	chr7_113272805_114810053
rs4730630	0	chr7_113272805_114810053
rs118164068	0	chr7_113272805_114810053
rs6466483	0	chr7_113272805_114810053
rs2396722	0	chr7_113272805_114810053
rs1358278	0	chr7_113272805_114810053
rs62469213	0	chr7_113272805_114810053
rs72603562	0	chr7_113272805_114810053
rs79200365	0	chr7_113272805_114810053
rs6954428	0	chr7_113272805_114810053
rs111523620	0	chr7_113272805_114810053
rs2140617	0	chr7_113272805_114810053
rs146271353	0	chr7_113272805_114810053
rs117714788	0	chr7_113272805_114810053
rs11763797	0	chr7_113272805_114810053
rs2694932	0	chr7_113272805_114810053
rs2694933	0	chr7_113272805_114810053
rs2694934	0	chr7_113272805_114810053
rs2694935	0	chr7_113272805_114810053
rs183052609	0	chr7_113272805_114810053
rs77857038	0	chr7_113272805_114810053
rs72603563	0	chr7_113272805_114810053
rs2030910	0	chr7_113272805_114810053
rs2253478	0	chr7_113272805_114810053
rs113939847	0	chr7_113272805_114810053
rs2694936	0	chr7_113272805_114810053
rs4117983	0	chr7_113272805_114810053
rs1916983	0	chr7_113272805_114810053
rs113652125	0	chr7_113272805_114810053
rs2694937	0	chr7_113272805_114810053
rs2140615	0	chr7_113272805_114810053
rs1527144	0	chr7_113272805_114810053
rs1527145	0	chr7_113272805_114810053
rs2049602	0	chr7_113272805_114810053
rs2049603	0	chr7_113272805_114810053
rs1527146	0	chr7_113272805_114810053
rs2690825	0	chr7_113272805_114810053
rs146584296	0	chr7_113272805_114810053
rs2690826	0	chr7_113272805_114810053
rs1916976	0	chr7_113272805_114810053
rs2690827	0	chr7_113272805_114810053
rs2049604	0	chr7_113272805_114810053
rs11772999	0	chr7_113272805_114810053
rs4730633	0	chr7_113272805_114810053
rs1916986	0	chr7_113272805_114810053
rs117497463	0	chr7_113272805_114810053
rs116872707	0	chr7_113272805_114810053
rs79161510	0	chr7_113272805_114810053
rs78843998	0	chr7_113272805_114810053
rs1916980	0	chr7_113272805_114810053
rs117705237	0	chr7_113272805_114810053
rs11768201	0	chr7_113272805_114810053
rs2690832	0	chr7_113272805_114810053
rs116990307	0	chr7_113272805_114810053
rs2690833	0	chr7_113272805_114810053
rs2690834	0	chr7_113272805_114810053
rs12705959	0	chr7_113272805_114810053
rs12672683	0	chr7_113272805_114810053
rs2690835	0	chr7_113272805_114810053
rs2690836	0	chr7_113272805_114810053
rs79530323	0	chr7_113272805_114810053
rs2690837	0	chr7_113272805_114810053
rs112905586	0	chr7_113272805_114810053
rs2245192	0	chr7_113272805_114810053
rs2245190	0	chr7_113272805_114810053
rs10226011	0	chr7_113272805_114810053
rs1527149	0	chr7_113272805_114810053
rs7785799	0	chr7_113272805_114810053
rs117393550	0	chr7_113272805_114810053
rs146449862	0	chr7_113272805_114810053
rs2140619	0	chr7_113272805_114810053
rs1405576	0	chr7_113272805_114810053
rs940468	0	chr7_113272805_114810053
rs2694941	0	chr7_113272805_114810053
rs2694943	0	chr7_113272805_114810053
rs2694944	0	chr7_113272805_114810053
rs11505922	0	chr7_113272805_114810053
rs10953756	0	chr7_113272805_114810053
rs1916985	0	chr7_113272805_114810053
rs151155010	0	chr7_113272805_114810053
rs78940842	0	chr7_113272805_114810053
rs117970722	0	chr7_113272805_114810053
rs11769283	0	chr7_113272805_114810053
rs11762537	0	chr7_113272805_114810053
rs80298534	0	chr7_113272805_114810053
rs12705960	0	chr7_113272805_114810053
rs1830198	0	chr7_113272805_114810053
rs12705961	0	chr7_113272805_114810053
rs73434111	0	chr7_113272805_114810053
rs76747134	0	chr7_113272805_114810053
rs4730634	0	chr7_113272805_114810053
rs66647990	0	chr7_113272805_114810053
rs12705963	0	chr7_113272805_114810053
rs72603564	0	chr7_113272805_114810053
rs34392115	0	chr7_113272805_114810053
rs9641516	0	chr7_113272805_114810053
rs111584248	0	chr7_113272805_114810053
rs189448929	0	chr7_113272805_114810053
rs112413496	0	chr7_113272805_114810053
rs6972929	0	chr7_113272805_114810053
rs2396726	0	chr7_113272805_114810053
rs66571810	0	chr7_113272805_114810053
rs7779476	0	chr7_113272805_114810053
rs77265909	0	chr7_113272805_114810053
rs12667224	0	chr7_113272805_114810053
rs12537376	0	chr7_113272805_114810053
rs116101328	0	chr7_113272805_114810053
rs13232831	0	chr7_113272805_114810053
rs75175310	0	chr7_113272805_114810053
rs112356730	0	chr7_113272805_114810053
rs6944881	0	chr7_113272805_114810053
rs145613349	0	chr7_113272805_114810053
rs61006613	0	chr7_113272805_114810053
rs79001196	0	chr7_113272805_114810053
rs62469229	0	chr7_113272805_114810053
rs116869628	0	chr7_113272805_114810053
rs17137009	0	chr7_113272805_114810053
rs10953758	0	chr7_113272805_114810053
rs1818998	0	chr7_113272805_114810053
rs62469231	0	chr7_113272805_114810053
rs4730636	0	chr7_113272805_114810053
rs116988056	0	chr7_113272805_114810053
rs115380188	0	chr7_113272805_114810053
rs75959326	0	chr7_113272805_114810053
rs11976570	0	chr7_113272805_114810053
rs73208648	0	chr7_113272805_114810053
rs6942634	0	chr7_113272805_114810053
rs117655293	0	chr7_113272805_114810053
rs72603565	0	chr7_113272805_114810053
rs12534017	0	chr7_113272805_114810053
rs35624276	0	chr7_113272805_114810053
rs78398868	0	chr7_113272805_114810053
rs117358937	0	chr7_113272805_114810053
rs117738679	0	chr7_113272805_114810053
rs2030913	0	chr7_113272805_114810053
rs7795397	0	chr7_113272805_114810053
rs8180817	0	chr7_113272805_114810053
rs73208651	0	chr7_113272805_114810053
rs79606018	0	chr7_113272805_114810053
rs75180272	0	chr7_113272805_114810053
rs112791970	0	chr7_113272805_114810053
rs116999788	0	chr7_113272805_114810053
rs112966452	0	chr7_113272805_114810053
rs12705964	0	chr7_113272805_114810053
rs10241421	0	chr7_113272805_114810053
rs11975039	0	chr7_113272805_114810053
rs41304936	0	chr7_113272805_114810053
rs116869259	0	chr7_113272805_114810053
rs117327635	0	chr7_113272805_114810053
rs1852469	0	chr7_113272805_114810053
rs10228350	0	chr7_113272805_114810053
rs138927799	0	chr7_113272805_114810053
rs117042212	0	chr7_113272805_114810053
rs62467866	0	chr7_113272805_114810053
rs17311630	0	chr7_113272805_114810053
rs13238891	0	chr7_113272805_114810053
rs7785701	0	chr7_113272805_114810053
rs10255943	0	chr7_113272805_114810053
rs77221237	0	chr7_113272805_114810053
rs10268637	0	chr7_113272805_114810053
rs28534444	0	chr7_113272805_114810053
rs140520233	0	chr7_113272805_114810053
rs10246733	0	chr7_113272805_114810053
rs10280045	0	chr7_113272805_114810053
rs143731144	0	chr7_113272805_114810053
rs73718509	0	chr7_113272805_114810053
rs17371272	0	chr7_113272805_114810053
rs117493957	0	chr7_113272805_114810053
rs139530553	0	chr7_113272805_114810053
rs2014265	0	chr7_113272805_114810053
rs10486026	0	chr7_113272805_114810053
rs10261780	0	chr7_113272805_114810053
rs17371347	0	chr7_113272805_114810053
rs10228494	0	chr7_113272805_114810053
rs111461703	0	chr7_113272805_114810053
rs34484237	0	chr7_113272805_114810053
rs116992362	0	chr7_113272805_114810053
rs117454930	0	chr7_113272805_114810053
rs16869712	0	chr7_113272805_114810053
rs78620348	0	chr7_113272805_114810053
rs111486142	0	chr7_113272805_114810053
rs10262192	0	chr7_113272805_114810053
rs10262103	0	chr7_113272805_114810053
rs184416329	0	chr7_113272805_114810053
rs10231382	0	chr7_113272805_114810053
rs112296810	0	chr7_113272805_114810053
rs78099703	0	chr7_113272805_114810053
rs73208655	0	chr7_113272805_114810053
rs73208657	0	chr7_113272805_114810053
rs17312239	0	chr7_113272805_114810053
rs6963603	0	chr7_113272805_114810053
rs183234805	0	chr7_113272805_114810053
rs138520889	0	chr7_113272805_114810053
rs76853245	0	chr7_113272805_114810053
rs74475067	0	chr7_113272805_114810053
rs10228327	0	chr7_113272805_114810053
rs6950815	0	chr7_113272805_114810053
rs56101597	0	chr7_113272805_114810053
rs10225528	0	chr7_113272805_114810053
rs727644	0	chr7_113272805_114810053
rs78910298	0	chr7_113272805_114810053
rs4727799	0	chr7_113272805_114810053
rs11767242	0	chr7_113272805_114810053
rs112457017	0	chr7_113272805_114810053
rs2158124	0	chr7_113272805_114810053
rs2396751	0	chr7_113272805_114810053
rs2189011	0	chr7_113272805_114810053
rs7783012	0	chr7_113272805_114810053
rs79950282	0	chr7_113272805_114810053
rs2396752	0	chr7_113272805_114810053
rs2189010	0	chr7_113272805_114810053
rs17312686	0	chr7_113272805_114810053
rs17372022	0	chr7_113272805_114810053
rs141761479	0	chr7_113272805_114810053
rs2106900	0	chr7_113272805_114810053
rs2189008	0	chr7_113272805_114810053
rs139465860	0	chr7_113272805_114810053
rs6974757	0	chr7_113272805_114810053
rs17312861	0	chr7_113272805_114810053
rs62467872	0	chr7_113272805_114810053
rs2079070	0	chr7_113272805_114810053
rs62467873	0	chr7_113272805_114810053
rs62467874	0	chr7_113272805_114810053
rs17372211	0	chr7_113272805_114810053
rs10249234	0	chr7_113272805_114810053
rs73208664	0	chr7_113272805_114810053
rs140629254	0	chr7_113272805_114810053
rs187841670	0	chr7_113272805_114810053
rs35442187	0	chr7_113272805_114810053
rs143606625	0	chr7_113272805_114810053
rs11765749	0	chr7_113272805_114810053
rs2040659	0	chr7_113272805_114810053
rs17312994	0	chr7_113272805_114810053
rs1989903	0	chr7_113272805_114810053
rs117605848	0	chr7_113272805_114810053
rs2040658	0	chr7_113272805_114810053
rs12113612	0	chr7_113272805_114810053
rs117005160	0	chr7_113272805_114810053
rs1015511	0	chr7_113272805_114810053
rs78379682	0	chr7_113272805_114810053
rs75383939	0	chr7_113272805_114810053
rs10266297	0	chr7_113272805_114810053
rs9649368	0	chr7_113272805_114810053
rs12530547	0	chr7_113272805_114810053
rs182256768	0	chr7_113272805_114810053
rs79986610	0	chr7_113272805_114810053
rs6466488	0	chr7_113272805_114810053
rs183994649	0	chr7_113272805_114810053
rs72603566	0	chr7_113272805_114810053
rs10279936	0	chr7_113272805_114810053
rs79347218	0	chr7_113272805_114810053
rs58552483	0	chr7_113272805_114810053
rs11767144	0	chr7_113272805_114810053
rs73436158	0	chr7_113272805_114810053
rs2189015	0	chr7_113272805_114810053
rs2396753	0	chr7_113272805_114810053
rs76446416	0	chr7_113272805_114810053
rs112553986	0	chr7_113272805_114810053
rs77920599	0	chr7_113272805_114810053
rs77823977	0	chr7_113272805_114810053
rs145486942	0	chr7_113272805_114810053
rs2894711	0	chr7_113272805_114810053
rs377281769	0	chr7_113272805_114810053
rs73429325	0	chr7_113272805_114810053
rs117489577	0	chr7_113272805_114810053
rs9969232	0	chr7_113272805_114810053
rs17372842	0	chr7_113272805_114810053
rs146437368	0	chr7_113272805_114810053
rs6969188	0	chr7_113272805_114810053
rs6969376	0	chr7_113272805_114810053
rs6980093	0	chr7_113272805_114810053
rs6957330	0	chr7_113272805_114810053
rs535414944	0	chr7_113272805_114810053
rs554071703	0	chr7_113272805_114810053
rs572400152	0	chr7_113272805_114810053
rs11764740	0	chr7_113272805_114810053
rs9332390	0	chr7_113272805_114810053
rs189491154	0	chr7_113272805_114810053
rs181772454	0	chr7_113272805_114810053
rs77979311	0	chr7_113272805_114810053
rs57773192	0	chr7_113272805_114810053
rs73208666	0	chr7_113272805_114810053
rs17373157	0	chr7_113272805_114810053
rs7788341	0	chr7_113272805_114810053
rs35325998	0	chr7_113272805_114810053
rs12674004	0	chr7_113272805_114810053
rs78027924	0	chr7_113272805_114810053
rs10486023	0	chr7_113272805_114810053
rs35487108	0	chr7_113272805_114810053
rs10262462	0	chr7_113272805_114810053
rs11762406	0	chr7_113272805_114810053
rs75819533	0	chr7_113272805_114810053
rs80290540	0	chr7_113272805_114810053
rs17313988	0	chr7_113272805_114810053
rs11765272	0	chr7_113272805_114810053
rs73429347	0	chr7_113272805_114810053
rs7458242	0	chr7_113272805_114810053
rs74434629	0	chr7_113272805_114810053
rs117693704	0	chr7_113272805_114810053
rs34234044	0	chr7_113272805_114810053
rs79639717	0	chr7_113272805_114810053
rs10953761	0	chr7_113272805_114810053
rs76788027	0	chr7_113272805_114810053
rs74382451	0	chr7_113272805_114810053
rs7781807	0	chr7_113272805_114810053
rs17137087	0	chr7_113272805_114810053
rs6466489	0	chr7_113272805_114810053
rs6953249	0	chr7_113272805_114810053
rs17137088	0	chr7_113272805_114810053
rs6953572	0	chr7_113272805_114810053
rs6953161	0	chr7_113272805_114810053
rs6953359	0	chr7_113272805_114810053
rs78908968	0	chr7_113272805_114810053
rs17137091	0	chr7_113272805_114810053
rs144368173	0	chr7_113272805_114810053
rs10953762	0	chr7_113272805_114810053
rs10953763	0	chr7_113272805_114810053
rs7784315	0	chr7_113272805_114810053
rs7801324	0	chr7_113272805_114810053
rs9641517	0	chr7_113272805_114810053
rs7794413	0	chr7_113272805_114810053
rs9641518	0	chr7_113272805_114810053
rs9641519	0	chr7_113272805_114810053
rs1859100	0	chr7_113272805_114810053
rs75124371	0	chr7_113272805_114810053
rs10953764	0	chr7_113272805_114810053
rs78447914	0	chr7_113272805_114810053
rs7800068	0	chr7_113272805_114810053
rs11767610	0	chr7_113272805_114810053
rs142255263	0	chr7_113272805_114810053
rs12671264	0	chr7_113272805_114810053
rs12671278	0	chr7_113272805_114810053
rs57567301	0	chr7_113272805_114810053
rs7799109	0	chr7_113272805_114810053
rs7783870	0	chr7_113272805_114810053
rs6466490	0	chr7_113272805_114810053
rs6951539	0	chr7_113272805_114810053
rs4355713	0	chr7_113272805_114810053
rs12674095	0	chr7_113272805_114810053
rs78803458	0	chr7_113272805_114810053
rs11766403	0	chr7_113272805_114810053
rs76100638	0	chr7_113272805_114810053
rs4495358	0	chr7_113272805_114810053
rs60540213	0	chr7_113272805_114810053
rs76510394	0	chr7_113272805_114810053
rs12532920	0	chr7_113272805_114810053
rs7797335	0	chr7_113272805_114810053
rs11771049	0	chr7_113272805_114810053
rs11771012	0	chr7_113272805_114810053
rs73208668	0	chr7_113272805_114810053
rs57234801	0	chr7_113272805_114810053
rs2189013	0	chr7_113272805_114810053
rs57392046	0	chr7_113272805_114810053
rs73208669	0	chr7_113272805_114810053
rs17314741	0	chr7_113272805_114810053
rs11760306	0	chr7_113272805_114810053
rs78515501	0	chr7_113272805_114810053
rs17314811	0	chr7_113272805_114810053
rs17374103	0	chr7_113272805_114810053
rs78716697	0	chr7_113272805_114810053
rs79767312	0	chr7_113272805_114810053
rs11769027	0	chr7_113272805_114810053
rs17137124	0	chr7_113272805_114810053
rs10269986	0	chr7_113272805_114810053
rs2189012	0	chr7_113272805_114810053
rs144087161	0	chr7_113272805_114810053
rs77408783	0	chr7_113272805_114810053
rs7788346	0	chr7_113272805_114810053
rs59676751	0	chr7_113272805_114810053
rs17374201	0	chr7_113272805_114810053
rs12671286	0	chr7_113272805_114810053
rs12671308	0	chr7_113272805_114810053
rs74588401	0	chr7_113272805_114810053
rs12667021	0	chr7_113272805_114810053
rs78033883	0	chr7_113272805_114810053
rs7812028	0	chr7_113272805_114810053
rs7811865	0	chr7_113272805_114810053
rs7811907	0	chr7_113272805_114810053
rs7780785	0	chr7_113272805_114810053
rs73431507	0	chr7_113272805_114810053
rs35662342	0	chr7_113272805_114810053
rs74461259	0	chr7_113272805_114810053
rs35300803	0	chr7_113272805_114810053
rs11982301	0	chr7_113272805_114810053
rs35335680	0	chr7_113272805_114810053
rs1229762	0	chr7_113272805_114810053
rs17137131	0	chr7_113272805_114810053
rs118117626	0	chr7_113272805_114810053
rs17137135	0	chr7_113272805_114810053
rs76308398	0	chr7_113272805_114810053
rs60196747	0	chr7_113272805_114810053
rs117358651	0	chr7_113272805_114810053
rs12536018	0	chr7_113272805_114810053
rs1229761	0	chr7_113272805_114810053
rs1229760	0	chr7_113272805_114810053
rs142495238	0	chr7_113272805_114810053
rs138145421	0	chr7_113272805_114810053
rs1378765	0	chr7_113272805_114810053
rs182374470	0	chr7_113272805_114810053
rs12669360	0	chr7_113272805_114810053
rs1229758	0	chr7_113272805_114810053
rs77920380	0	chr7_113272805_114810053
rs117857399	0	chr7_113272805_114810053
rs61387800	0	chr7_113272805_114810053
rs78332146	0	chr7_113272805_114810053
rs10265071	0	chr7_113272805_114810053
rs76580052	0	chr7_113272805_114810053
rs10279820	0	chr7_113272805_114810053
rs10254622	0	chr7_113272805_114810053
rs10085693	0	chr7_113272805_114810053
rs10085404	0	chr7_113272805_114810053
rs12673879	0	chr7_113272805_114810053
rs1598519	0	chr7_113272805_114810053
rs1598520	0	chr7_113272805_114810053
rs75348161	0	chr7_113272805_114810053
rs12531289	0	chr7_113272805_114810053
rs12538986	0	chr7_113272805_114810053
rs6954257	0	chr7_113272805_114810053
rs10231706	0	chr7_113272805_114810053
rs117171448	0	chr7_113272805_114810053
rs143506429	0	chr7_113272805_114810053
rs1350135	0	chr7_113272805_114810053
rs12671997	0	chr7_113272805_114810053
rs28587831	0	chr7_113272805_114810053
rs10239870	0	chr7_113272805_114810053
rs35045198	0	chr7_113272805_114810053
rs6953053	0	chr7_113272805_114810053
rs6953086	0	chr7_113272805_114810053
rs10230558	0	chr7_113272805_114810053
rs73208672	0	chr7_113272805_114810053
rs145829618	0	chr7_113272805_114810053
rs28583002	0	chr7_113272805_114810053
rs12705966	0	chr7_113272805_114810053
rs78607823	0	chr7_113272805_114810053
rs71573104	0	chr7_113272805_114810053
rs76742597	0	chr7_113272805_114810053
rs7789986	0	chr7_113272805_114810053
rs7795566	0	chr7_113272805_114810053
rs7349958	0	chr7_113272805_114810053
rs190731844	0	chr7_113272805_114810053
rs75273999	0	chr7_113272805_114810053
rs2045294	0	chr7_113272805_114810053
rs2045295	0	chr7_113272805_114810053
rs10230087	0	chr7_113272805_114810053
rs2045296	0	chr7_113272805_114810053
rs13227011	0	chr7_113272805_114810053
rs2894712	0	chr7_113272805_114810053
rs10260142	0	chr7_113272805_114810053
rs11762832	0	chr7_113272805_114810053
rs6965288	0	chr7_113272805_114810053
rs112703762	0	chr7_113272805_114810053
rs6965437	0	chr7_113272805_114810053
rs62467894	0	chr7_113272805_114810053
rs2061183	0	chr7_113272805_114810053
rs28575552	0	chr7_113272805_114810053
rs140707697	0	chr7_113272805_114810053
rs10246561	0	chr7_113272805_114810053
rs10276072	0	chr7_113272805_114810053
rs11980684	0	chr7_113272805_114810053
rs11981861	0	chr7_113272805_114810053
rs11979005	0	chr7_113272805_114810053
rs1456024	0	chr7_113272805_114810053
rs77798993	0	chr7_113272805_114810053
rs13438057	0	chr7_113272805_114810053
rs10279809	0	chr7_113272805_114810053
rs10253750	0	chr7_113272805_114810053
rs373102312	0	chr7_113272805_114810053
rs11768229	0	chr7_113272805_114810053
rs11771957	0	chr7_113272805_114810053
rs78479242	0	chr7_113272805_114810053
rs1456025	0	chr7_113272805_114810053
rs10262632	0	chr7_113272805_114810053
rs11983431	0	chr7_113272805_114810053
rs10227893	0	chr7_113272805_114810053
rs117809113	0	chr7_113272805_114810053
rs12705967	0	chr7_113272805_114810053
rs74834443	0	chr7_113272805_114810053
rs76340117	0	chr7_113272805_114810053
rs10278496	0	chr7_113272805_114810053
rs10281569	0	chr7_113272805_114810053
rs1456027	0	chr7_113272805_114810053
rs139443146	0	chr7_113272805_114810053
rs6951781	0	chr7_113272805_114810053
rs117285525	0	chr7_113272805_114810053
rs75506626	0	chr7_113272805_114810053
rs61058474	0	chr7_113272805_114810053
rs151250446	0	chr7_113272805_114810053
rs34742223	0	chr7_113272805_114810053
rs76065463	0	chr7_113272805_114810053
rs2045292	0	chr7_113272805_114810053
rs7795372	0	chr7_113272805_114810053
rs7782412	0	chr7_113272805_114810053
rs7799269	0	chr7_113272805_114810053
rs1456029	0	chr7_113272805_114810053
rs12670585	0	chr7_113272805_114810053
rs10953765	0	chr7_113272805_114810053
rs7787510	0	chr7_113272805_114810053
rs11765385	0	chr7_113272805_114810053
rs936146	0	chr7_113272805_114810053
rs10250103	0	chr7_113272805_114810053
rs6960610	0	chr7_113272805_114810053
rs6942949	0	chr7_113272805_114810053
rs72603567	0	chr7_113272805_114810053
rs1456030	0	chr7_113272805_114810053
rs1456031	0	chr7_113272805_114810053
rs6966051	0	chr7_113272805_114810053
rs12531294	0	chr7_113272805_114810053
rs881732	0	chr7_113272805_114810053
rs12531344	0	chr7_113272805_114810053
rs936145	0	chr7_113272805_114810053
rs12537198	0	chr7_113272805_114810053
rs12705969	0	chr7_113272805_114810053
rs17213159	0	chr7_113272805_114810053
rs144807019	0	chr7_113272805_114810053
rs72603568	0	chr7_113272805_114810053
rs12154391	0	chr7_113272805_114810053
rs117261061	0	chr7_113272805_114810053
rs60234044	0	chr7_113272805_114810053
rs1005959	0	chr7_113272805_114810053
rs1005958	0	chr7_113272805_114810053
rs76738497	0	chr7_113272805_114810053
rs1563408	0	chr7_113272805_114810053
rs4730637	0	chr7_113272805_114810053
rs139617922	0	chr7_113272805_114810053
rs72603569	0	chr7_113272805_114810053
rs1378771	0	chr7_113272805_114810053
rs1378772	0	chr7_113272805_114810053
rs72603570	0	chr7_113272805_114810053
rs2396765	0	chr7_113272805_114810053
rs10274251	0	chr7_113272805_114810053
rs12705970	0	chr7_113272805_114810053
rs116853710	0	chr7_113272805_114810053
rs79789860	0	chr7_113272805_114810053
rs72603571	0	chr7_113272805_114810053
rs12705971	0	chr7_113272805_114810053
rs75716819	0	chr7_113272805_114810053
rs6946881	0	chr7_113272805_114810053
rs145260129	0	chr7_113272805_114810053
rs12705972	0	chr7_113272805_114810053
rs117987404	0	chr7_113272805_114810053
rs12705973	0	chr7_113272805_114810053
rs10953766	0	chr7_113272805_114810053
rs1824051	0	chr7_113272805_114810053
rs72603573	0	chr7_113272805_114810053
rs117349755	0	chr7_113272805_114810053
rs72603574	0	chr7_113272805_114810053
rs12705974	0	chr7_113272805_114810053
rs72603575	0	chr7_113272805_114810053
rs12705975	0	chr7_113272805_114810053
rs55862713	0	chr7_113272805_114810053
rs190610452	0	chr7_113272805_114810053
rs147241417	0	chr7_113272805_114810053
rs143721827	0	chr7_113272805_114810053
rs2396766	0	chr7_113272805_114810053
rs4236599	0	chr7_113272805_114810053
rs1350134	0	chr7_113272805_114810053
rs17291908	0	chr7_113272805_114810053
rs13226763	0	chr7_113272805_114810053
rs72603576	0	chr7_113272805_114810053
rs28733839	0	chr7_113272805_114810053
rs12530814	0	chr7_113272805_114810053
rs12535953	0	chr7_113272805_114810053
rs9640758	0	chr7_113272805_114810053
rs181668999	0	chr7_113272805_114810053
rs1456020	0	chr7_113272805_114810053
rs1456021	0	chr7_113272805_114810053
rs72603577	0	chr7_113272805_114810053
rs563988777	0	chr7_113272805_114810053
rs114784365	0	chr7_113272805_114810053
rs73210755	0	chr7_113272805_114810053
rs12705977	0	chr7_113272805_114810053
rs1058335	0	chr7_113272805_114810053
rs10244649	0	chr7_113272805_114810053
rs12671330	0	chr7_113272805_114810053
rs12705978	0	chr7_113272805_114810053
rs74617982	0	chr7_113272805_114810053
rs12705979	0	chr7_113272805_114810053
rs12705980	0	chr7_113272805_114810053
rs12705981	0	chr7_113272805_114810053
rs58464876	0	chr7_113272805_114810053
rs12535027	0	chr7_113272805_114810053
rs73210758	0	chr7_113272805_114810053
rs12705982	0	chr7_113272805_114810053
rs72603579	0	chr7_113272805_114810053
rs72603580	0	chr7_113272805_114810053
rs10231331	0	chr7_113272805_114810053
rs12705984	0	chr7_113272805_114810053
rs10261050	0	chr7_113272805_114810053
rs12705985	0	chr7_113272805_114810053
rs11769707	0	chr7_113272805_114810053
rs7795485	0	chr7_113272805_114810053
rs142851485	0	chr7_113272805_114810053
rs6953335	0	chr7_113272805_114810053
rs117646635	0	chr7_113272805_114810053
rs11763638	0	chr7_113272805_114810053
rs4730639	0	chr7_113272805_114810053
rs4730640	0	chr7_113272805_114810053
rs144269672	0	chr7_113272805_114810053
rs662217	0	chr7_113272805_114810053
rs626593	0	chr7_113272805_114810053
rs647318	0	chr7_113272805_114810053
rs1378766	0	chr7_113272805_114810053
rs13246064	0	chr7_113272805_114810053
rs199953713	0	chr7_113272805_114810053
rs146302301	0	chr7_113272805_114810053
rs619251	0	chr7_113272805_114810053
rs117780887	0	chr7_113272805_114810053
rs13222712	0	chr7_113272805_114810053
rs617433	0	chr7_113272805_114810053
rs605421	0	chr7_113272805_114810053
rs12705986	0	chr7_113272805_114810053
rs12705987	0	chr7_113272805_114810053
rs957523	0	chr7_113272805_114810053
rs592049	0	chr7_113272805_114810053
rs2045293	0	chr7_113272805_114810053
rs588331	0	chr7_113272805_114810053
rs10500039	0	chr7_113272805_114810053
rs13312596	0	chr7_113272805_114810053
rs651902	0	chr7_113272805_114810053
rs623127	0	chr7_113272805_114810053
rs650512	0	chr7_113272805_114810053
rs1840660	0	chr7_113272805_114810053
rs1840661	0	chr7_113272805_114810053
rs776472	0	chr7_113272805_114810053
rs34711805	0	chr7_113272805_114810053
rs1378767	0	chr7_113272805_114810053
rs12536642	0	chr7_113272805_114810053
rs12705988	0	chr7_113272805_114810053
rs1378769	0	chr7_113272805_114810053
rs12705989	0	chr7_113272805_114810053
rs4730641	0	chr7_113272805_114810053
rs7791912	0	chr7_113272805_114810053
rs593549	0	chr7_113272805_114810053
rs7777557	0	chr7_113272805_114810053
rs13233601	0	chr7_113272805_114810053
rs1869839	0	chr7_113272805_114810053
rs35786915	0	chr7_113272805_114810053
rs62467908	0	chr7_113272805_114810053
rs56128224	0	chr7_113272805_114810053
rs62467918	0	chr7_113272805_114810053
rs7806844	0	chr7_113272805_114810053
rs117107656	0	chr7_113272805_114810053
rs74516383	0	chr7_113272805_114810053
rs6942687	0	chr7_113272805_114810053
rs36096027	0	chr7_113272805_114810053
rs60363095	0	chr7_113272805_114810053
rs58208619	0	chr7_113272805_114810053
rs4730642	0	chr7_113272805_114810053
rs4730643	0	chr7_113272805_114810053
rs627579	0	chr7_113272805_114810053
rs6970540	0	chr7_113272805_114810053
rs4727800	0	chr7_113272805_114810053
rs7803995	0	chr7_113272805_114810053
rs7808219	0	chr7_113272805_114810053
rs7808302	0	chr7_113272805_114810053
rs1378770	0	chr7_113272805_114810053
rs6973473	0	chr7_113272805_114810053
rs1979089	0	chr7_113272805_114810053
rs673535	0	chr7_113272805_114810053
rs11979380	0	chr7_113272805_114810053
rs6957942	0	chr7_113272805_114810053
rs679685	0	chr7_113272805_114810053
rs4727801	0	chr7_113272805_114810053
rs4727802	0	chr7_113272805_114810053
rs34241631	0	chr7_113272805_114810053
rs10252522	0	chr7_113272805_114810053
rs34336492	0	chr7_113272805_114810053
rs148333012	0	chr7_113272805_114810053
rs656172	0	chr7_113272805_114810053
rs144036021	0	chr7_113272805_114810053
rs776467	0	chr7_113272805_114810053
rs776466	0	chr7_113272805_114810053
rs626273	0	chr7_113272805_114810053
rs626204	0	chr7_113272805_114810053
rs10261520	0	chr7_113272805_114810053
rs117103195	0	chr7_113272805_114810053
rs613196	0	chr7_113272805_114810053
rs10265676	0	chr7_113272805_114810053
rs600286	0	chr7_113272805_114810053
rs10265581	0	chr7_113272805_114810053
rs11769948	0	chr7_113272805_114810053
rs645576	0	chr7_113272805_114810053
rs645582	0	chr7_113272805_114810053
rs10225977	0	chr7_113272805_114810053
rs1113718	0	chr7_113272805_114810053
rs183130834	0	chr7_113272805_114810053
rs582035	0	chr7_113272805_114810053
rs10274161	0	chr7_113272805_114810053
rs582618	0	chr7_113272805_114810053
rs583524	0	chr7_113272805_114810053
rs76225214	0	chr7_113272805_114810053
rs61154242	0	chr7_113272805_114810053
rs142436173	0	chr7_113272805_114810053
rs117644954	0	chr7_113272805_114810053
rs647055	0	chr7_113272805_114810053
rs613499	0	chr7_113272805_114810053
rs625726	0	chr7_113272805_114810053
rs72603582	0	chr7_113272805_114810053
rs983483	0	chr7_113272805_114810053
rs10269071	0	chr7_113272805_114810053
rs601926	0	chr7_113272805_114810053
rs77912670	0	chr7_113272805_114810053
rs35268707	0	chr7_113272805_114810053
rs74668476	0	chr7_113272805_114810053
rs117809515	0	chr7_113272805_114810053
rs62467919	0	chr7_113272805_114810053
rs666187	0	chr7_113272805_114810053
rs76699636	0	chr7_113272805_114810053
rs71573107	0	chr7_113272805_114810053
rs776460	0	chr7_113272805_114810053
rs2124474	0	chr7_113272805_114810053
rs17292989	0	chr7_113272805_114810053
rs622537	0	chr7_113272805_114810053
rs6978859	0	chr7_113272805_114810053
rs589252	0	chr7_113272805_114810053
rs684253	0	chr7_113272805_114810053
rs683740	0	chr7_113272805_114810053
rs683720	0	chr7_113272805_114810053
rs683363	0	chr7_113272805_114810053
rs681914	0	chr7_113272805_114810053
rs62467920	0	chr7_113272805_114810053
rs623144	0	chr7_113272805_114810053
rs622775	0	chr7_113272805_114810053
rs611295	0	chr7_113272805_114810053
rs609138	0	chr7_113272805_114810053
rs624667	0	chr7_113272805_114810053
rs7782616	0	chr7_113272805_114810053
rs675236	0	chr7_113272805_114810053
rs621566	0	chr7_113272805_114810053
rs117306227	0	chr7_113272805_114810053
rs146061587	0	chr7_113272805_114810053
rs12536436	0	chr7_113272805_114810053
rs55832520	0	chr7_113272805_114810053
rs60857278	0	chr7_113272805_114810053
rs17137211	0	chr7_113272805_114810053
rs10243896	0	chr7_113272805_114810053
rs76613091	0	chr7_113272805_114810053
rs62467922	0	chr7_113272805_114810053
rs73210785	0	chr7_113272805_114810053
rs4730645	0	chr7_113272805_114810053
rs78114757	0	chr7_113272805_114810053
rs10227219	0	chr7_113272805_114810053
rs7785574	0	chr7_113272805_114810053
rs77058578	0	chr7_113272805_114810053
rs77255563	0	chr7_113272805_114810053
rs112667726	0	chr7_113272805_114810053
rs75480035	0	chr7_113272805_114810053
rs117884090	0	chr7_113272805_114810053
rs4727803	0	chr7_113272805_114810053
rs6942664	0	chr7_113272805_114810053
rs58941507	0	chr7_113272805_114810053
rs34684677	0	chr7_113272805_114810053
rs1839115	0	chr7_113272805_114810053
rs4727804	0	chr7_113272805_114810053
rs4727805	0	chr7_113272805_114810053
rs12534908	0	chr7_113272805_114810053
rs12533049	0	chr7_113272805_114810053
rs6963018	0	chr7_113272805_114810053
rs6945561	0	chr7_113272805_114810053
rs2894715	0	chr7_113272805_114810053
rs6963767	0	chr7_113272805_114810053
rs6945846	0	chr7_113272805_114810053
rs7793910	0	chr7_113272805_114810053
rs111492212	0	chr7_113272805_114810053
rs138204422	0	chr7_113272805_114810053
rs80155263	0	chr7_113272805_114810053
rs10272269	0	chr7_113272805_114810053
rs1448344	0	chr7_113272805_114810053
rs1448345	0	chr7_113272805_114810053
rs12673017	0	chr7_113272805_114810053
rs73210792	0	chr7_113272805_114810053
rs1530680	0	chr7_113272805_114810053
rs7794943	0	chr7_113272805_114810053
rs10156206	0	chr7_113272805_114810053
rs74448586	0	chr7_113272805_114810053
rs185773512	0	chr7_113272805_114810053
rs78438375	0	chr7_113272805_114810053
rs17137252	0	chr7_113272805_114810053
rs58903386	0	chr7_113272805_114810053
rs141662054	0	chr7_113272805_114810053
rs7784074	0	chr7_113272805_114810053
rs6970464	0	chr7_113272805_114810053
rs6950442	0	chr7_113272805_114810053
rs10258661	0	chr7_113272805_114810053
rs1375092	0	chr7_113272805_114810053
rs73210797	0	chr7_113272805_114810053
rs78186662	0	chr7_113272805_114810053
rs117868945	0	chr7_113272805_114810053
rs117262014	0	chr7_113272805_114810053
rs12705991	0	chr7_113272805_114810053
rs289202	0	chr7_113272805_114810053
rs4730646	0	chr7_113272805_114810053
rs1448346	0	chr7_113272805_114810053
rs117839430	0	chr7_113272805_114810053
rs117131470	0	chr7_113272805_114810053
rs76959153	0	chr7_113272805_114810053
rs117472772	0	chr7_113272805_114810053
rs17137262	0	chr7_113272805_114810053
rs71573110	0	chr7_113272805_114810053
rs2396767	0	chr7_113272805_114810053
rs289204	0	chr7_113272805_114810053
rs12667130	0	chr7_113272805_114810053
rs113804736	0	chr7_113272805_114810053
rs17137266	0	chr7_113272805_114810053
rs289205	0	chr7_113272805_114810053
rs77946367	0	chr7_113272805_114810053
rs9649371	0	chr7_113272805_114810053
rs9649372	0	chr7_113272805_114810053
rs77911776	0	chr7_113272805_114810053
rs73210800	0	chr7_113272805_114810053
rs17504461	0	chr7_113272805_114810053
rs73210802	0	chr7_113272805_114810053
rs12705992	0	chr7_113272805_114810053
rs1448347	0	chr7_113272805_114810053
rs117089456	0	chr7_113272805_114810053
rs1448348	0	chr7_113272805_114810053
rs80172389	0	chr7_113272805_114810053
rs73212603	0	chr7_113272805_114810053
rs289207	0	chr7_113272805_114810053
rs1448349	0	chr7_113272805_114810053
rs4366023	0	chr7_113272805_114810053
rs1375093	0	chr7_113272805_114810053
rs74436637	0	chr7_113272805_114810053
rs1375094	0	chr7_113272805_114810053
rs117473877	0	chr7_113272805_114810053
rs1448350	0	chr7_113272805_114810053
rs12705993	0	chr7_113272805_114810053
rs62467929	0	chr7_113272805_114810053
rs2157823	0	chr7_113272805_114810053
rs1375095	0	chr7_113272805_114810053
rs12705994	0	chr7_113272805_114810053
rs1034591	0	chr7_113272805_114810053
rs142153420	0	chr7_113272805_114810053
rs1989799	0	chr7_113272805_114810053
rs17582744	0	chr7_113272805_114810053
rs10232016	0	chr7_113272805_114810053
rs35087321	0	chr7_113272805_114810053
rs1448351	0	chr7_113272805_114810053
rs34858904	0	chr7_113272805_114810053
rs117622597	0	chr7_113272805_114810053
rs1858834	0	chr7_113272805_114810053
rs12537370	0	chr7_113272805_114810053
rs56040249	0	chr7_113272805_114810053
rs11505925	0	chr7_113272805_114810053
rs2034380	0	chr7_113272805_114810053
rs10241162	0	chr7_113272805_114810053
rs1011449	0	chr7_113272805_114810053
rs71573111	0	chr7_113272805_114810053
rs289194	0	chr7_113272805_114810053
rs140475630	0	chr7_113272805_114810053
rs6466495	0	chr7_113272805_114810053
rs117592784	0	chr7_113272805_114810053
rs6975364	0	chr7_113272805_114810053
rs112228732	0	chr7_113272805_114810053
rs12537720	0	chr7_113272805_114810053
rs289196	0	chr7_113272805_114810053
rs289197	0	chr7_113272805_114810053
rs7455681	0	chr7_113272805_114810053
rs117551463	0	chr7_113272805_114810053
rs73212672	0	chr7_113272805_114810053
rs2396769	0	chr7_113272805_114810053
rs74339898	0	chr7_113272805_114810053
rs1971627	0	chr7_113272805_114810053
rs1545394	0	chr7_113272805_114810053
rs17137306	0	chr7_113272805_114810053
rs117166021	0	chr7_113272805_114810053
rs79375112	0	chr7_113272805_114810053
rs289198	0	chr7_113272805_114810053
rs147864614	0	chr7_113272805_114810053
rs10215455	0	chr7_113272805_114810053
rs111779035	0	chr7_113272805_114810053
rs989714	0	chr7_113272805_114810053
rs6944734	0	chr7_113272805_114810053
rs6967545	0	chr7_113272805_114810053
rs55734734	0	chr7_113272805_114810053
rs12671204	0	chr7_113272805_114810053
rs10275349	0	chr7_113272805_114810053
rs9641522	0	chr7_113272805_114810053
rs186158677	0	chr7_113272805_114810053
rs2040552	0	chr7_113272805_114810053
rs1155380	0	chr7_113272805_114810053
rs71573112	0	chr7_113272805_114810053
rs2188310	0	chr7_113272805_114810053
rs2007801	0	chr7_113272805_114810053
rs140886122	0	chr7_113272805_114810053
rs75865664	0	chr7_113272805_114810053
rs10233495	0	chr7_113272805_114810053
rs7796836	0	chr7_113272805_114810053
rs142838515	0	chr7_113272805_114810053
rs35879947	0	chr7_113272805_114810053
rs2157825	0	chr7_113272805_114810053
rs9641523	0	chr7_113272805_114810053
rs9641524	0	chr7_113272805_114810053
rs2435998	0	chr7_113272805_114810053
rs74934890	0	chr7_113272805_114810053
rs2106325	0	chr7_113272805_114810053
rs6948395	0	chr7_113272805_114810053
rs114313458	0	chr7_113272805_114810053
rs6970385	0	chr7_113272805_114810053
rs6466497	0	chr7_113272805_114810053
rs6948734	0	chr7_113272805_114810053
rs2106323	0	chr7_113272805_114810053
rs2106322	0	chr7_113272805_114810053
rs7458874	0	chr7_113272805_114810053
rs77409117	0	chr7_113272805_114810053
rs2436000	0	chr7_113272805_114810053
rs2436001	0	chr7_113272805_114810053
rs75070797	0	chr7_113272805_114810053
rs6963472	0	chr7_113272805_114810053
rs6945800	0	chr7_113272805_114810053
rs6963758	0	chr7_113272805_114810053
rs7801513	0	chr7_113272805_114810053
rs10257241	0	chr7_113272805_114810053
rs7802002	0	chr7_113272805_114810053
rs6466499	0	chr7_113272805_114810053
rs117501464	0	chr7_113272805_114810053
rs2188308	0	chr7_113272805_114810053
rs142272452	0	chr7_113272805_114810053
rs75514476	0	chr7_113272805_114810053
rs141075591	0	chr7_113272805_114810053
rs71573116	0	chr7_113272805_114810053
rs2188307	0	chr7_113272805_114810053
rs10272695	0	chr7_113272805_114810053
rs74784761	0	chr7_113272805_114810053
rs75742517	0	chr7_113272805_114810053
rs11766451	0	chr7_113272805_114810053
rs77332840	0	chr7_113272805_114810053
rs2188306	0	chr7_113272805_114810053
rs4730650	0	chr7_113272805_114810053
rs6954551	0	chr7_113272805_114810053
rs2894718	0	chr7_113272805_114810053
rs61048929	0	chr7_113272805_114810053
rs74973083	0	chr7_113272805_114810053
rs77053066	0	chr7_113272805_114810053
rs200621424	0	chr7_113272805_114810053
rs113866049	0	chr7_113272805_114810053
rs62467945	0	chr7_113272805_114810053
rs55891619	0	chr7_113272805_114810053
rs149504487	0	chr7_113272805_114810053
rs146168447	0	chr7_113272805_114810053
rs12667929	0	chr7_113272805_114810053
rs79159509	0	chr7_113272805_114810053
rs77927448	0	chr7_113272805_114810053
rs67556140	0	chr7_113272805_114810053
rs78893462	0	chr7_113272805_114810053
rs77455231	0	chr7_113272805_114810053
rs4265116	0	chr7_113272805_114810053
rs2040553	0	chr7_113272805_114810053
rs150139350	0	chr7_113272805_114810053
rs12705999	0	chr7_113272805_114810053
rs4626530	0	chr7_113272805_114810053
rs78516001	0	chr7_113272805_114810053
rs12706000	0	chr7_113272805_114810053
rs116966611	0	chr7_113272805_114810053
rs28791059	0	chr7_113272805_114810053
rs55764474	0	chr7_113272805_114810053
rs116290623	0	chr7_113272805_114810053
rs60603074	0	chr7_113272805_114810053
rs117053980	0	chr7_113272805_114810053
rs73446320	0	chr7_113272805_114810053
rs192638130	0	chr7_113272805_114810053
rs113615161	0	chr7_113272805_114810053
rs145422342	0	chr7_113272805_114810053
rs147688026	0	chr7_113272805_114810053
rs112901151	0	chr7_113272805_114810053
rs77719838	0	chr7_113272805_114810053
rs77401526	0	chr7_113272805_114810053
rs2428070	0	chr7_113272805_114810053
rs77458622	0	chr7_113272805_114810053
rs4730652	0	chr7_113272805_114810053
rs75193904	0	chr7_113272805_114810053
rs78177104	0	chr7_113272805_114810053
rs76422304	0	chr7_113272805_114810053
rs116886688	0	chr7_113272805_114810053
rs74657679	0	chr7_113272805_114810053
rs188112824	0	chr7_113272805_114810053
rs4727806	0	chr7_113272805_114810053
rs73719515	0	chr7_113272805_114810053
rs80106024	0	chr7_113272805_114810053
rs73448342	0	chr7_113272805_114810053
rs6945523	0	chr7_113272805_114810053
rs75839279	0	chr7_113272805_114810053
rs112403434	0	chr7_113272805_114810053
rs79772160	0	chr7_113272805_114810053
rs112592323	0	chr7_113272805_114810053
rs2396774	0	chr7_113272805_114810053
rs144041481	0	chr7_113272805_114810053
rs6466501	0	chr7_113272805_114810053
rs72499540	0	chr7_113272805_114810053
rs73448358	0	chr7_113272805_114810053
rs117891460	0	chr7_113272805_114810053
rs7800333	0	chr7_113272805_114810053
rs79161297	0	chr7_113272805_114810053
rs146477346	0	chr7_113272805_114810053
rs59254308	0	chr7_113272805_114810053
rs183197432	0	chr7_113272805_114810053
rs57022614	0	chr7_113272805_114810053
rs150859655	0	chr7_113272805_114810053
rs4730653	0	chr7_113272805_114810053
rs4730654	0	chr7_113272805_114810053
rs111494921	0	chr7_113272805_114810053
rs12375171	0	chr7_113272805_114810053
rs13205296	0	chr7_113272805_114810053
rs2396775	0	chr7_113272805_114810053
rs75267278	0	chr7_113272805_114810053
rs73432910	0	chr7_113272805_114810053
rs73432912	0	chr7_113272805_114810053
rs73432914	0	chr7_113272805_114810053
rs146911317	0	chr7_113272805_114810053
rs12539321	0	chr7_113272805_114810053
rs73432916	0	chr7_113272805_114810053
rs58931421	0	chr7_113272805_114810053
rs78220205	0	chr7_113272805_114810053
rs17505532	0	chr7_113272805_114810053
rs73432919	0	chr7_113272805_114810053
rs1011447	0	chr7_113272805_114810053
rs141875313	0	chr7_113272805_114810053
rs2188311	0	chr7_113272805_114810053
rs73438869	0	chr7_113272805_114810053
rs56862672	0	chr7_113272805_114810053
rs78564144	0	chr7_113272805_114810053
rs2188309	0	chr7_113272805_114810053
rs117283426	0	chr7_113272805_114810053
rs79656349	0	chr7_113272805_114810053
rs13235634	0	chr7_113272805_114810053
rs7786286	0	chr7_113272805_114810053
rs77202981	0	chr7_113272805_114810053
rs78799637	0	chr7_113272805_114810053
rs76779284	0	chr7_113272805_114810053
rs12673776	0	chr7_113272805_114810053
rs10278262	0	chr7_113272805_114810053
rs7792529	0	chr7_113272805_114810053
rs17583715	0	chr7_113272805_114810053
rs7796316	0	chr7_113272805_114810053
rs61183426	0	chr7_113272805_114810053
rs78110032	0	chr7_113272805_114810053
rs7802139	0	chr7_113272805_114810053
rs4394328	0	chr7_113272805_114810053
rs12154654	0	chr7_113272805_114810053
rs73438889	0	chr7_113272805_114810053
rs79606173	0	chr7_113272805_114810053
rs4727807	0	chr7_113272805_114810053
rs192912699	0	chr7_113272805_114810053
rs10232096	0	chr7_113272805_114810053
rs28492719	0	chr7_113272805_114810053
rs75518075	0	chr7_113272805_114810053
rs74609837	0	chr7_113272805_114810053
rs79313725	0	chr7_113272805_114810053
rs79259803	0	chr7_113272805_114810053
rs4730656	0	chr7_113272805_114810053
rs2709509	0	chr7_113272805_114810053
rs10953769	0	chr7_113272805_114810053
rs79937071	0	chr7_113272805_114810053
rs76118201	0	chr7_113272805_114810053
rs113510572	0	chr7_113272805_114810053
rs73719536	0	chr7_113272805_114810053
rs146387091	0	chr7_113272805_114810053
rs117688505	0	chr7_113272805_114810053
rs112848646	0	chr7_113272805_114810053
rs77678192	0	chr7_113272805_114810053
rs13241812	0	chr7_113272805_114810053
rs61499730	0	chr7_113272805_114810053
rs4335064	0	chr7_113272805_114810053
rs12706002	0	chr7_113272805_114810053
rs118038629	0	chr7_113272805_114810053
rs61743574	0	chr7_113272805_114810053
rs75938219	0	chr7_113272805_114810053
rs2709507	0	chr7_113272805_114810053
rs6961343	0	chr7_113272805_114810053
rs12706003	0	chr7_113272805_114810053
rs76859146	0	chr7_113272805_114810053
rs13225906	0	chr7_113272805_114810053
rs10262081	0	chr7_113272805_114810053
rs75047096	0	chr7_113272805_114810053
rs7777591	0	chr7_113272805_114810053
rs7777885	0	chr7_113272805_114810053
rs17583841	0	chr7_113272805_114810053
rs4466338	0	chr7_113272805_114810053
rs6974753	0	chr7_113272805_114810053
rs139640869	0	chr7_113272805_114810053
rs4548099	0	chr7_113272805_114810053
rs142267738	0	chr7_113272805_114810053
rs73212700	0	chr7_113272805_114810053
rs4730658	0	chr7_113272805_114810053
rs183194519	0	chr7_113272805_114810053
rs76434833	0	chr7_113272805_114810053
rs17583919	0	chr7_113272805_114810053
rs4595064	0	chr7_113272805_114810053
rs78869609	0	chr7_113272805_114810053
rs77541900	0	chr7_113272805_114810053
rs2709486	0	chr7_113272805_114810053
rs4615508	0	chr7_113272805_114810053
rs2594460	0	chr7_113272805_114810053
rs6947846	0	chr7_113272805_114810053
rs116382384	0	chr7_113272805_114810053
rs4609131	0	chr7_113272805_114810053
rs4551278	0	chr7_113272805_114810053
rs114322193	0	chr7_113272805_114810053
rs59273804	0	chr7_113272805_114810053
rs10259595	0	chr7_113272805_114810053
rs2594458	0	chr7_113272805_114810053
rs4557633	0	chr7_113272805_114810053
rs4313084	0	chr7_113272805_114810053
rs6979441	0	chr7_113272805_114810053
rs4727808	0	chr7_113272805_114810053
rs76453982	0	chr7_113272805_114810053
rs79376557	0	chr7_113272805_114810053
rs4344019	0	chr7_113272805_114810053
rs113325392	0	chr7_113272805_114810053
rs10247983	0	chr7_113272805_114810053
rs10281007	0	chr7_113272805_114810053
rs4727809	0	chr7_113272805_114810053
rs7800698	0	chr7_113272805_114810053
rs4730659	0	chr7_113272805_114810053
rs113160021	0	chr7_113272805_114810053
rs192922503	0	chr7_113272805_114810053
rs79754500	0	chr7_113272805_114810053
rs6949639	0	chr7_113272805_114810053
rs10262038	0	chr7_113272805_114810053
rs2709505	0	chr7_113272805_114810053
rs10953770	0	chr7_113272805_114810053
rs7802986	0	chr7_113272805_114810053
rs34588573	0	chr7_113272805_114810053
rs112375860	0	chr7_113272805_114810053
rs17137471	0	chr7_113272805_114810053
rs12668410	0	chr7_113272805_114810053
rs7783637	0	chr7_113272805_114810053
rs6974433	0	chr7_113272805_114810053
rs116862091	0	chr7_113272805_114810053
rs7811900	0	chr7_113272805_114810053
rs73443292	0	chr7_113272805_114810053
rs10273599	0	chr7_113272805_114810053
rs35807212	0	chr7_113272805_114810053
rs74326743	0	chr7_113272805_114810053
rs34430485	0	chr7_113272805_114810053
rs2594452	0	chr7_113272805_114810053
rs56359210	0	chr7_113272805_114810053
rs35316789	0	chr7_113272805_114810053
rs12538651	0	chr7_113272805_114810053
rs4730660	0	chr7_113272805_114810053
rs145238787	0	chr7_113272805_114810053
rs11760763	0	chr7_113272805_114810053
rs192236618	0	chr7_113272805_114810053
rs73214714	0	chr7_113272805_114810053
rs12671855	0	chr7_113272805_114810053
rs144569744	0	chr7_113272805_114810053
rs13235066	0	chr7_113272805_114810053
rs4517056	0	chr7_113272805_114810053
rs35825584	0	chr7_113272805_114810053
rs117374702	0	chr7_113272805_114810053
rs77236693	0	chr7_113272805_114810053
rs7799732	0	chr7_113272805_114810053
rs74939667	0	chr7_113272805_114810053
rs2594448	0	chr7_113272805_114810053
rs62470665	0	chr7_113272805_114810053
rs7776532	0	chr7_113272805_114810053
rs6466505	0	chr7_113272805_114810053
rs76771186	0	chr7_113272805_114810053
rs139179237	0	chr7_113272805_114810053
rs12111662	0	chr7_113272805_114810053
rs7786588	0	chr7_113272805_114810053
rs6971286	0	chr7_113272805_114810053
rs77402867	0	chr7_113272805_114810053
rs78927543	0	chr7_113272805_114810053
rs76512639	0	chr7_113272805_114810053
rs12111996	0	chr7_113272805_114810053
rs2594447	0	chr7_113272805_114810053
rs34264986	0	chr7_113272805_114810053
rs12537464	0	chr7_113272805_114810053
rs7784447	0	chr7_113272805_114810053
rs78545803	0	chr7_113272805_114810053
rs141757958	0	chr7_113272805_114810053
rs200398385	0	chr7_113272805_114810053
rs149794352	0	chr7_113272805_114810053
rs185513744	0	chr7_113272805_114810053
rs149781530	0	chr7_113272805_114810053
rs13236293	0	chr7_113272805_114810053
rs4730661	0	chr7_113272805_114810053
rs11768115	0	chr7_113272805_114810053
rs9706129	0	chr7_113272805_114810053
rs150213073	0	chr7_113272805_114810053
rs71243006	0	chr7_113272805_114810053
rs11772009	0	chr7_113272805_114810053
rs146044234	0	chr7_113272805_114810053
rs12668301	0	chr7_113272805_114810053
rs4727810	0	chr7_113272805_114810053
rs10240788	0	chr7_113272805_114810053
rs150955110	0	chr7_113272805_114810053
rs111677838	0	chr7_113272805_114810053
rs141823914	0	chr7_113272805_114810053
rs7792002	0	chr7_113272805_114810053
rs7791893	0	chr7_113272805_114810053
rs34136084	0	chr7_113272805_114810053
rs149509506	0	chr7_113272805_114810053
rs34808205	0	chr7_113272805_114810053
rs2709473	0	chr7_113272805_114810053
rs78040089	0	chr7_113272805_114810053
rs6957727	0	chr7_113272805_114810053
rs17137520	0	chr7_113272805_114810053
rs7780820	0	chr7_113272805_114810053
rs2709517	0	chr7_113272805_114810053
rs116872619	0	chr7_113272805_114810053
rs78725495	0	chr7_113272805_114810053
rs7792017	0	chr7_113272805_114810053
rs13231549	0	chr7_113272805_114810053
rs140656755	0	chr7_113272805_114810053
rs4380861	0	chr7_113272805_114810053
rs55672808	0	chr7_113272805_114810053
rs6978349	0	chr7_113272805_114810053
rs150183253	0	chr7_113272805_114810053
rs35318020	0	chr7_113272805_114810053
rs34475897	0	chr7_113272805_114810053
rs189748405	0	chr7_113272805_114810053
rs4730662	0	chr7_113272805_114810053
rs2594442	0	chr7_113272805_114810053
rs2709501	0	chr7_113272805_114810053
rs146972357	0	chr7_113272805_114810053
rs13227167	0	chr7_113272805_114810053
rs117013665	0	chr7_113272805_114810053
rs62470670	0	chr7_113272805_114810053
rs12667516	0	chr7_113272805_114810053
rs80031749	0	chr7_113272805_114810053
rs3761802	0	chr7_113272805_114810053
rs6961386	0	chr7_113272805_114810053
rs9649374	0	chr7_113272805_114810053
rs80329106	0	chr7_113272805_114810053
rs1055521	0	chr7_113272805_114810053
rs13237006	0	chr7_113272805_114810053
rs17137551	0	chr7_113272805_114810053
rs62470671	0	chr7_113272805_114810053
rs17585463	0	chr7_113272805_114810053
rs10249791	0	chr7_113272805_114810053
rs11766431	0	chr7_113272805_114810053
rs2709497	0	chr7_113272805_114810053
rs2709496	0	chr7_113272805_114810053
rs2709495	0	chr7_113272805_114810053
rs17585678	0	chr7_113272805_114810053
rs998903	0	chr7_113272805_114810053
rs10241046	0	chr7_113272805_114810053
rs117003302	0	chr7_113272805_114810053
rs1123065	0	chr7_113272805_114810053
rs184880429	0	chr7_113272805_114810053
rs12056022	0	chr7_113272805_114810053
rs10278037	0	chr7_113272805_114810053
rs28825161	0	chr7_113272805_114810053
rs36178652	0	chr7_113272805_114810053
rs183213418	0	chr7_113272805_114810053
rs28824858	0	chr7_113272805_114810053
rs7797761	0	chr7_113272805_114810053
rs59145700	0	chr7_113272805_114810053
rs36199045	0	chr7_113272805_114810053
rs62470692	0	chr7_113272805_114810053
rs201567353	0	chr7_113272805_114810053
rs199603766	0	chr7_113272805_114810053
rs200821538	0	chr7_113272805_114810053
rs6415349	0	chr7_113272805_114810053
rs373640697	0	chr7_113272805_114810053
rs7781332	0	chr7_113272805_114810053
rs7781334	0	chr7_113272805_114810053
rs7801012	0	chr7_113272805_114810053
rs7782043	0	chr7_113272805_114810053
rs117197279	0	chr7_113272805_114810053
rs34391438	0	chr7_113272805_114810053
rs118073805	0	chr7_113272805_114810053
rs58188714	0	chr7_113272805_114810053
rs60702091	0	chr7_113272805_114810053
rs28374236	0	chr7_113272805_114810053
rs112763621	0	chr7_113272805_114810053
rs28520784	0	chr7_113272805_114810053
rs62470698	0	chr7_113272805_114810053
rs12706005	0	chr7_113272805_114810053
rs7790935	0	chr7_113272805_114810053
rs7790936	0	chr7_113272805_114810053
rs4281059	0	chr7_113272805_114810053
rs7791536	0	chr7_113272805_114810053
rs4483078	0	chr7_113272805_114810053
rs2396784	0	chr7_113272805_114810053
rs7791565	0	chr7_113272805_114810053
rs11973446	0	chr7_113272805_114810053
rs7792333	0	chr7_113272805_114810053
rs34590215	0	chr7_113272805_114810053
rs67314826	0	chr7_113272805_114810053
rs77442764	0	chr7_113272805_114810053
rs80143846	0	chr7_113272805_114810053
rs62470700	0	chr7_113272805_114810053
rs2040587	0	chr7_113272805_114810053
rs201954455	0	chr7_113272805_114810053
rs2040586	0	chr7_113272805_114810053
rs2520602	0	chr7_113272805_114810053
rs78793173	0	chr7_113272805_114810053
rs2520601	0	chr7_113272805_114810053
rs150425596	0	chr7_113272805_114810053
rs2040585	0	chr7_113272805_114810053
rs2520600	0	chr7_113272805_114810053
rs10243329	0	chr7_113272805_114810053
rs2520599	0	chr7_113272805_114810053
rs10247481	0	chr7_113272805_114810053
rs62470701	0	chr7_113272805_114810053
rs77709066	0	chr7_113272805_114810053
rs2709494	0	chr7_113272805_114810053
rs73214741	0	chr7_113272805_114810053
rs62470702	0	chr7_113272805_114810053
rs12706006	0	chr7_113272805_114810053
rs11764445	0	chr7_113272805_114810053
rs10487154	0	chr7_113272805_114810053
rs76861182	0	chr7_113272805_114810053
rs10953771	0	chr7_113272805_114810053
rs2709493	0	chr7_113272805_114810053
rs2520598	0	chr7_113272805_114810053
rs2520597	0	chr7_113272805_114810053
rs12113289	0	chr7_113272805_114810053
rs118017902	0	chr7_113272805_114810053
rs1978097	0	chr7_113272805_114810053
rs2157948	0	chr7_113272805_114810053
rs2709492	0	chr7_113272805_114810053
rs2520596	0	chr7_113272805_114810053
rs2520595	0	chr7_113272805_114810053
rs74649781	0	chr7_113272805_114810053
rs78615362	0	chr7_113272805_114810053
rs2709491	0	chr7_113272805_114810053
rs2709490	0	chr7_113272805_114810053
rs2709489	0	chr7_113272805_114810053
rs998302	0	chr7_113272805_114810053
rs2520594	0	chr7_113272805_114810053
rs2709488	0	chr7_113272805_114810053
rs76544674	0	chr7_113272805_114810053
rs2520593	0	chr7_113272805_114810053
rs10487153	0	chr7_113272805_114810053
rs2106534	0	chr7_113272805_114810053
rs2106533	0	chr7_113272805_114810053
rs75411035	0	chr7_113272805_114810053
rs2520591	0	chr7_113272805_114810053
rs79980031	0	chr7_113272805_114810053
rs78021787	0	chr7_113272805_114810053
rs75860930	0	chr7_113272805_114810053
rs80014594	0	chr7_113272805_114810053
rs2709487	0	chr7_113272805_114810053
rs74713104	0	chr7_113272805_114810053
rs200762729	0	chr7_113272805_114810053
rs377425523	0	chr7_113272805_114810053
rs199602509	0	chr7_113272805_114810053
rs2188559	0	chr7_113272805_114810053
rs2188558	0	chr7_113272805_114810053
rs74584150	0	chr7_113272805_114810053
rs2709481	0	chr7_113272805_114810053
rs79169263	0	chr7_113272805_114810053
rs34660437	0	chr7_113272805_114810053
rs2520590	0	chr7_113272805_114810053
rs2709480	0	chr7_113272805_114810053
rs78246478	0	chr7_113272805_114810053
rs2520589	0	chr7_113272805_114810053
rs117510730	0	chr7_113272805_114810053
rs80273705	0	chr7_113272805_114810053
rs76748646	0	chr7_113272805_114810053
rs960371	0	chr7_113272805_114810053
rs77815229	0	chr7_113272805_114810053
rs35692349	0	chr7_113272805_114810053
rs145917360	0	chr7_113272805_114810053
rs34953491	0	chr7_113272805_114810053
rs2520588	0	chr7_113272805_114810053
rs2520587	0	chr7_113272805_114810053
rs2520586	0	chr7_113272805_114810053
rs2709479	0	chr7_113272805_114810053
rs2520585	0	chr7_113272805_114810053
rs117331590	0	chr7_113272805_114810053
rs2520584	0	chr7_113272805_114810053
rs2709478	0	chr7_113272805_114810053
rs929199	0	chr7_113272805_114810053
rs13236429	0	chr7_113272805_114810053
rs963232	0	chr7_113272805_114810053
rs2709477	0	chr7_113272805_114810053
rs2520583	0	chr7_113272805_114810053
rs13239317	0	chr7_113272805_114810053
rs2709476	0	chr7_113272805_114810053
rs2520582	0	chr7_113272805_114810053
rs2709475	0	chr7_113272805_114810053
rs2520581	0	chr7_113272805_114810053
rs1623973	0	chr7_113272805_114810053
rs6958592	0	chr7_113272805_114810053
rs11505928	0	chr7_113272805_114810053
rs2520580	0	chr7_113272805_114810053
rs6973432	0	chr7_113272805_114810053
rs6973150	0	chr7_113272805_114810053
rs12666877	0	chr7_113272805_114810053
rs10953772	0	chr7_113272805_114810053
rs149776996	0	chr7_113272805_114810053
rs11983899	0	chr7_113272805_114810053
rs78883636	0	chr7_113272805_114810053
rs886149	0	chr7_113272805_114810053
rs117949534	0	chr7_113272805_114810053
rs2520579	0	chr7_113272805_114810053
rs2520578	0	chr7_113272805_114810053
rs2520577	0	chr7_113272805_114810053
rs143325541	0	chr7_113272805_114810053
rs17360972	0	chr7_113272805_114810053
rs35245332	0	chr7_113272805_114810053
rs80194325	0	chr7_113272805_114810053
rs34754164	0	chr7_113272805_114810053
rs10441335	0	chr7_113272805_114810053
rs62473935	0	chr7_113272805_114810053
rs77059237	0	chr7_113272805_114810053
rs145203426	0	chr7_113272805_114810053
rs141111342	0	chr7_113272805_114810053
rs62473936	0	chr7_113272805_114810053
rs117481462	0	chr7_113272805_114810053
rs639470	0	chr7_113272805_114810053
rs384658	0	chr7_113272805_114810053
rs78647047	0	chr7_113272805_114810053
rs655186	0	chr7_113272805_114810053
rs4727812	0	chr7_113272805_114810053
rs3997216	0	chr7_113272805_114810053
rs186753250	0	chr7_113272805_114810053
rs6466508	0	chr7_113272805_114810053
rs6972244	0	chr7_113272805_114810053
rs13229768	0	chr7_113272805_114810053
rs68062149	0	chr7_113272805_114810053
rs66463965	0	chr7_113272805_114810053
rs425956	0	chr7_113272805_114810053
rs427623	0	chr7_113272805_114810053
rs439321	0	chr7_113272805_114810053
rs117717024	0	chr7_113272805_114810053
rs2709474	0	chr7_113272805_114810053
rs2460483	0	chr7_113272805_114810053
rs10487151	0	chr7_113272805_114810053
rs388879	0	chr7_113272805_114810053
rs602664	0	chr7_113272805_114810053
rs589606	0	chr7_113272805_114810053
rs641459	0	chr7_113272805_114810053
rs140453322	0	chr7_113272805_114810053
rs73196017	0	chr7_113272805_114810053
rs190438972	0	chr7_113272805_114810053
rs76277946	0	chr7_113272805_114810053
rs77582080	0	chr7_113272805_114810053
rs17458978	0	chr7_113272805_114810053
rs146558512	0	chr7_113272805_114810053
rs12667873	0	chr7_113272805_114810053
rs1557700	0	chr7_113272805_114810053
rs1557699	0	chr7_113272805_114810053
rs79210431	0	chr7_113272805_114810053
rs118144857	0	chr7_113272805_114810053
rs76516665	0	chr7_113272805_114810053
rs2028029	0	chr7_113272805_114810053
rs11984253	0	chr7_113272805_114810053
rs600404	0	chr7_113272805_114810053
rs73196019	0	chr7_113272805_114810053
rs391042	0	chr7_113272805_114810053
rs75823924	0	chr7_113272805_114810053
rs2520575	0	chr7_113272805_114810053
rs12670848	0	chr7_113272805_114810053
rs10953773	0	chr7_113272805_114810053
rs2709514	0	chr7_113272805_114810053
rs57345407	0	chr7_113272805_114810053
rs74571456	0	chr7_113272805_114810053
rs117182220	0	chr7_113272805_114810053
rs2428194	0	chr7_113272805_114810053
rs79954224	0	chr7_113272805_114810053
rs371004	0	chr7_113272805_114810053
rs412199	0	chr7_113272805_114810053
rs76623129	0	chr7_113272805_114810053
rs76424331	0	chr7_113272805_114810053
rs2460485	0	chr7_113272805_114810053
rs2428193	0	chr7_113272805_114810053
rs7795179	0	chr7_113272805_114810053
rs11773678	0	chr7_113272805_114810053
rs76970574	0	chr7_113272805_114810053
rs28707225	0	chr7_113272805_114810053
rs75787947	0	chr7_113272805_114810053
rs183283237	0	chr7_113272805_114810053
rs2157947	0	chr7_113272805_114810053
rs28524023	0	chr7_113272805_114810053
rs1476479	0	chr7_113272805_114810053
rs28683676	0	chr7_113272805_114810053
rs2460486	0	chr7_113272805_114810053
rs10225370	0	chr7_113272805_114810053
rs13238405	0	chr7_113272805_114810053
rs12668749	0	chr7_113272805_114810053
rs78066327	0	chr7_113272805_114810053
rs75737032	0	chr7_113272805_114810053
rs117300918	0	chr7_113272805_114810053
rs77962576	0	chr7_113272805_114810053
rs74750282	0	chr7_113272805_114810053
rs10282722	0	chr7_113272805_114810053
rs117294443	0	chr7_113272805_114810053
rs10271747	0	chr7_113272805_114810053
rs12531336	0	chr7_113272805_114810053
rs6950725	0	chr7_113272805_114810053
rs56213520	0	chr7_113272805_114810053
rs34079891	0	chr7_113272805_114810053
rs7788557	0	chr7_113272805_114810053
rs7788565	0	chr7_113272805_114810053
rs7798548	0	chr7_113272805_114810053
rs12706009	0	chr7_113272805_114810053
rs187398096	0	chr7_113272805_114810053
rs10500040	0	chr7_113272805_114810053
rs75520348	0	chr7_113272805_114810053
rs12706011	0	chr7_113272805_114810053
rs13235557	0	chr7_113272805_114810053
rs9641526	0	chr7_113272805_114810053
rs9641527	0	chr7_113272805_114810053
rs34699177	0	chr7_113272805_114810053
rs35676082	0	chr7_113272805_114810053
rs77545667	0	chr7_113272805_114810053
rs79209672	0	chr7_113272805_114810053
rs7786372	0	chr7_113272805_114810053
rs12539270	0	chr7_113272805_114810053
rs118040410	0	chr7_113272805_114810053
rs12333652	0	chr7_113272805_114810053
rs4492313	0	chr7_113272805_114810053
rs10953774	0	chr7_113272805_114810053
rs59381784	0	chr7_113272805_114810053
rs57584331	0	chr7_113272805_114810053
rs12670173	0	chr7_113272805_114810053
rs73196025	0	chr7_113272805_114810053
rs4727813	0	chr7_113272805_114810053
rs34858618	0	chr7_113272805_114810053
rs144186101	0	chr7_113272805_114810053
rs4613914	0	chr7_113272805_114810053
rs35333197	0	chr7_113272805_114810053
rs10268086	0	chr7_113272805_114810053
rs34753935	0	chr7_113272805_114810053
rs60096038	0	chr7_113272805_114810053
rs58168342	0	chr7_113272805_114810053
rs137897501	0	chr7_113272805_114810053
rs12706012	0	chr7_113272805_114810053
rs35699714	0	chr7_113272805_114810053
rs35001350	0	chr7_113272805_114810053
rs10263251	0	chr7_113272805_114810053
rs78481044	0	chr7_113272805_114810053
rs28609489	0	chr7_113272805_114810053
rs12706013	0	chr7_113272805_114810053
rs141216778	0	chr7_113272805_114810053
rs34804739	0	chr7_113272805_114810053
rs75810539	0	chr7_113272805_114810053
rs7806395	0	chr7_113272805_114810053
rs10260783	0	chr7_113272805_114810053
rs10263861	0	chr7_113272805_114810053
rs71563605	0	chr7_113272805_114810053
rs10279639	0	chr7_113272805_114810053
rs34458318	0	chr7_113272805_114810053
rs35267735	0	chr7_113272805_114810053
rs76890506	0	chr7_113272805_114810053
rs76838478	0	chr7_113272805_114810053
rs113152881	0	chr7_113272805_114810053
rs13229364	0	chr7_113272805_114810053
rs80000240	0	chr7_113272805_114810053
rs13229627	0	chr7_113272805_114810053
rs74394883	0	chr7_113272805_114810053
rs10259037	0	chr7_113272805_114810053
rs77883384	0	chr7_113272805_114810053
rs79593818	0	chr7_113272805_114810053
rs570335661	0	chr7_113272805_114810053
rs537701798	0	chr7_113272805_114810053
rs556431236	0	chr7_113272805_114810053
rs10237148	0	chr7_113272805_114810053
rs35345769	0	chr7_113272805_114810053
rs13308256	0	chr7_113272805_114810053
rs117600549	0	chr7_113272805_114810053
rs78162929	0	chr7_113272805_114810053
rs71563606	0	chr7_113272805_114810053
rs10249920	0	chr7_113272805_114810053
rs12706014	0	chr7_113272805_114810053
rs36039102	0	chr7_113272805_114810053
rs6953010	0	chr7_113272805_114810053
rs28603012	0	chr7_113272805_114810053
rs56242808	0	chr7_113272805_114810053
rs12706015	0	chr7_113272805_114810053
rs6976841	0	chr7_113272805_114810053
rs67141004	0	chr7_113272805_114810053
rs74352906	0	chr7_113272805_114810053
rs7778678	0	chr7_113272805_114810053
rs62473939	0	chr7_113272805_114810053
rs10238065	0	chr7_113272805_114810053
rs2460478	0	chr7_113272805_114810053
rs71563607	0	chr7_113272805_114810053
rs71563608	0	chr7_113272805_114810053
rs2460479	0	chr7_113272805_114810053
rs2460480	0	chr7_113272805_114810053
rs2460481	0	chr7_113272805_114810053
rs117080868	0	chr7_113272805_114810053
rs11773788	0	chr7_113272805_114810053
rs11773798	0	chr7_113272805_114810053
rs13224531	0	chr7_113272805_114810053
rs2464891	0	chr7_113272805_114810053
rs75495211	0	chr7_113272805_114810053
rs62473940	0	chr7_113272805_114810053
rs34788496	0	chr7_113272805_114810053
rs117698827	0	chr7_113272805_114810053
rs12538704	0	chr7_113272805_114810053
rs12706017	0	chr7_113272805_114810053
rs138137561	0	chr7_113272805_114810053
rs118191253	0	chr7_113272805_114810053
rs80096076	0	chr7_113272805_114810053
rs10215639	0	chr7_113272805_114810053
rs10215709	0	chr7_113272805_114810053
rs12706018	0	chr7_113272805_114810053
rs112711941	0	chr7_113272805_114810053
rs17137650	0	chr7_113272805_114810053
rs73196086	0	chr7_113272805_114810053
rs117977793	0	chr7_113272805_114810053
rs17293743	0	chr7_113272805_114810053
rs1986335	0	chr7_113272805_114810053
rs17137651	0	chr7_113272805_114810053
rs17137653	0	chr7_113272805_114810053
rs71563610	0	chr7_113272805_114810053
rs17137655	0	chr7_113272805_114810053
rs2464883	0	chr7_113272805_114810053
rs2396785	0	chr7_113272805_114810053
rs3997217	0	chr7_113272805_114810053
rs2251136	0	chr7_113272805_114810053
rs117050357	0	chr7_113272805_114810053
rs2464884	0	chr7_113272805_114810053
rs2250914	0	chr7_113272805_114810053
rs2464886	0	chr7_113272805_114810053
rs62473941	0	chr7_113272805_114810053
rs2464887	0	chr7_113272805_114810053
rs2464888	0	chr7_113272805_114810053
rs6466509	0	chr7_113272805_114810053
rs71563611	0	chr7_113272805_114810053
rs2396786	0	chr7_113272805_114810053
rs117880755	0	chr7_113272805_114810053
rs75422479	0	chr7_113272805_114810053
rs7803755	0	chr7_113272805_114810053
rs9691498	0	chr7_113272805_114810053
rs2460482	0	chr7_113272805_114810053
rs143366386	0	chr7_113272805_114810053
rs2396787	0	chr7_113272805_114810053
rs76657738	0	chr7_113272805_114810053
rs6944605	0	chr7_113272805_114810053
rs11771142	0	chr7_113272805_114810053
rs34379590	0	chr7_113272805_114810053
rs148030340	0	chr7_113272805_114810053
rs71563614	0	chr7_113272805_114810053
rs201633185	0	chr7_113272805_114810053
rs36199605	0	chr7_113272805_114810053
rs9771346	0	chr7_113272805_114810053
rs76236319	0	chr7_113272805_114810053
rs9768825	0	chr7_113272805_114810053
rs138313589	0	chr7_113272805_114810053
rs17867842	0	chr7_127021693_128021693
rs4728068	0	chr7_127021693_128021693
rs11982344	0	chr7_127021693_128021693
rs12706782	0	chr7_127021693_128021693
rs4731356	0	chr7_127021693_128021693
rs4731357	0	chr7_127021693_128021693
rs17869261	0	chr7_127021693_128021693
rs73233044	0	chr7_127021693_128021693
rs7779672	0	chr7_127021693_128021693
rs10255062	0	chr7_127021693_128021693
rs12706783	0	chr7_127021693_128021693
rs12706784	0	chr7_127021693_128021693
rs2106181	0	chr7_127021693_128021693
rs12706785	0	chr7_127021693_128021693
rs1419412	0	chr7_127021693_128021693
rs1419413	0	chr7_127021693_128021693
rs4283985	0	chr7_127021693_128021693
rs17863290	0	chr7_127021693_128021693
rs4548117	0	chr7_127021693_128021693
rs6962137	0	chr7_127021693_128021693
rs10251884	0	chr7_127021693_128021693
rs13223068	0	chr7_127021693_128021693
rs17863291	0	chr7_127021693_128021693
rs35740768	0	chr7_127021693_128021693
rs6978090	0	chr7_127021693_128021693
rs17862370	0	chr7_127021693_128021693
rs17862371	0	chr7_127021693_128021693
rs17862372	0	chr7_127021693_128021693
rs35596688	0	chr7_127021693_128021693
rs17862373	0	chr7_127021693_128021693
rs28729203	0	chr7_127021693_128021693
rs11539276	0	chr7_127021693_128021693
rs2269728	0	chr7_127021693_128021693
rs1057454	0	chr7_127021693_128021693
rs71578227	0	chr7_127021693_128021693
rs2269729	0	chr7_127021693_128021693
rs6956825	0	chr7_127021693_128021693
rs987384	0	chr7_127021693_128021693
rs1894725	0	chr7_127021693_128021693
rs1894726	0	chr7_127021693_128021693
rs17863292	0	chr7_127021693_128021693
rs17867845	0	chr7_127021693_128021693
rs10263603	0	chr7_127021693_128021693
rs140518050	0	chr7_127021693_128021693
rs192143234	0	chr7_127021693_128021693
rs17869209	0	chr7_127021693_128021693
rs17864920	0	chr7_127021693_128021693
rs77389906	0	chr7_127021693_128021693
rs17869801	0	chr7_127021693_128021693
rs28536603	0	chr7_127021693_128021693
rs58248703	0	chr7_127021693_128021693
rs61232477	0	chr7_127021693_128021693
rs10954149	0	chr7_127021693_128021693
rs1419414	0	chr7_127021693_128021693
rs11563630	0	chr7_127021693_128021693
rs66546311	0	chr7_127021693_128021693
rs17864212	0	chr7_127021693_128021693
rs11563629	0	chr7_127021693_128021693
rs11563628	0	chr7_127021693_128021693
rs11563460	0	chr7_127021693_128021693
rs1419415	0	chr7_127021693_128021693
rs13222357	0	chr7_127021693_128021693
rs1419416	0	chr7_127021693_128021693
rs12532207	0	chr7_127021693_128021693
rs7777556	0	chr7_127021693_128021693
rs150338935	0	chr7_127021693_128021693
rs17863294	0	chr7_127021693_128021693
rs17867847	0	chr7_127021693_128021693
rs1029358	0	chr7_127021693_128021693
rs1029359	0	chr7_127021693_128021693
rs17863295	0	chr7_127021693_128021693
rs11563627	0	chr7_127021693_128021693
rs13228039	0	chr7_127021693_128021693
rs2402859	0	chr7_127021693_128021693
rs17862375	0	chr7_127021693_128021693
rs1029360	0	chr7_127021693_128021693
rs1029361	0	chr7_127021693_128021693
rs1557639	0	chr7_127021693_128021693
rs1557640	0	chr7_127021693_128021693
rs2402860	0	chr7_127021693_128021693
rs55691590	0	chr7_127021693_128021693
rs56317753	0	chr7_127021693_128021693
rs1419418	0	chr7_127021693_128021693
rs986584	0	chr7_127021693_128021693
rs986585	0	chr7_127021693_128021693
rs73233048	0	chr7_127021693_128021693
rs1946106	0	chr7_127021693_128021693
rs1946107	0	chr7_127021693_128021693
rs1946108	0	chr7_127021693_128021693
rs17862377	0	chr7_127021693_128021693
rs1345206	0	chr7_127021693_128021693
rs6467124	0	chr7_127021693_128021693
rs11563459	0	chr7_127021693_128021693
rs17863296	0	chr7_127021693_128021693
rs11563624	0	chr7_127021693_128021693
rs17863297	0	chr7_127021693_128021693
rs4731358	0	chr7_127021693_128021693
rs10243337	0	chr7_127021693_128021693
rs4731359	0	chr7_127021693_128021693
rs13229253	0	chr7_127021693_128021693
rs1361947	0	chr7_127021693_128021693
rs1361948	0	chr7_127021693_128021693
rs9656363	0	chr7_127021693_128021693
rs13233168	0	chr7_127021693_128021693
rs12706788	0	chr7_127021693_128021693
rs17867129	0	chr7_127021693_128021693
rs13246076	0	chr7_127021693_128021693
rs17865261	0	chr7_127021693_128021693
rs11563622	0	chr7_127021693_128021693
rs1419405	0	chr7_127021693_128021693
rs7801218	0	chr7_127021693_128021693
rs117743877	0	chr7_127021693_128021693
rs11768580	0	chr7_127021693_128021693
rs10230771	0	chr7_127021693_128021693
rs11563620	0	chr7_127021693_128021693
rs10954150	0	chr7_127021693_128021693
rs12706789	0	chr7_127021693_128021693
rs11563330	0	chr7_127021693_128021693
rs17867852	0	chr7_127021693_128021693
rs4731360	0	chr7_127021693_128021693
rs10808228	0	chr7_127021693_128021693
rs147658268	0	chr7_127021693_128021693
rs1419404	0	chr7_127021693_128021693
rs10243318	0	chr7_127021693_128021693
rs1833067	0	chr7_127021693_128021693
rs12706790	0	chr7_127021693_128021693
rs11772370	0	chr7_127021693_128021693
rs570453805	0	chr7_127021693_128021693
rs187757882	0	chr7_127021693_128021693
rs568025097	0	chr7_127021693_128021693
rs11765556	0	chr7_127021693_128021693
rs77417021	0	chr7_127021693_128021693
rs77745981	0	chr7_127021693_128021693
rs138875989	0	chr7_127021693_128021693
rs77874204	0	chr7_127021693_128021693
rs11978887	0	chr7_127021693_128021693
rs11978911	0	chr7_127021693_128021693
rs11979014	0	chr7_127021693_128021693
rs36180943	0	chr7_127021693_128021693
rs13230083	0	chr7_127021693_128021693
rs111967995	0	chr7_127021693_128021693
rs62468924	0	chr7_127021693_128021693
rs7455212	0	chr7_127021693_128021693
rs4407818	0	chr7_127021693_128021693
rs117187446	0	chr7_127021693_128021693
rs7783219	0	chr7_127021693_128021693
rs117612403	0	chr7_127021693_128021693
rs111733835	0	chr7_127021693_128021693
rs141769873	0	chr7_127021693_128021693
rs12112128	0	chr7_127021693_128021693
rs10279667	0	chr7_127021693_128021693
rs10279764	0	chr7_127021693_128021693
rs10250479	0	chr7_127021693_128021693
rs34260723	0	chr7_127021693_128021693
rs10224430	0	chr7_127021693_128021693
rs10224454	0	chr7_127021693_128021693
rs10224350	0	chr7_127021693_128021693
rs17865237	0	chr7_127021693_128021693
rs56252873	0	chr7_127021693_128021693
rs12706792	0	chr7_127021693_128021693
rs149837971	0	chr7_127021693_128021693
rs7802895	0	chr7_127021693_128021693
rs17866824	0	chr7_127021693_128021693
rs9640842	0	chr7_127021693_128021693
rs140291167	0	chr7_127021693_128021693
rs7808943	0	chr7_127021693_128021693
rs12706793	0	chr7_127021693_128021693
rs7809156	0	chr7_127021693_128021693
rs11563457	0	chr7_127021693_128021693
rs7809187	0	chr7_127021693_128021693
rs12706794	0	chr7_127021693_128021693
rs2106177	0	chr7_127021693_128021693
rs10487482	0	chr7_127021693_128021693
rs10487483	0	chr7_127021693_128021693
rs12540803	0	chr7_127021693_128021693
rs117916849	0	chr7_127021693_128021693
rs17869504	0	chr7_127021693_128021693
rs12535604	0	chr7_127021693_128021693
rs2157749	0	chr7_127021693_128021693
rs117483324	0	chr7_127021693_128021693
rs11525864	0	chr7_127021693_128021693
rs10243114	0	chr7_127021693_128021693
rs11971734	0	chr7_127021693_128021693
rs55850145	0	chr7_127021693_128021693
rs10243876	0	chr7_127021693_128021693
rs139025687	0	chr7_127021693_128021693
rs17867253	0	chr7_127021693_128021693
rs10250993	0	chr7_127021693_128021693
rs60630803	0	chr7_127021693_128021693
rs79718297	0	chr7_127021693_128021693
rs60267009	0	chr7_127021693_128021693
rs60908730	0	chr7_127021693_128021693
rs6942979	0	chr7_127021693_128021693
rs6963225	0	chr7_127021693_128021693
rs28557454	0	chr7_127021693_128021693
rs10269088	0	chr7_127021693_128021693
rs6947541	0	chr7_127021693_128021693
rs17150883	0	chr7_127021693_128021693
rs17713208	0	chr7_127021693_128021693
rs10247993	0	chr7_127021693_128021693
rs6963599	0	chr7_127021693_128021693
rs4731365	0	chr7_127021693_128021693
rs12666432	0	chr7_127021693_128021693
rs34981624	0	chr7_127021693_128021693
rs12673058	0	chr7_127021693_128021693
rs55947450	0	chr7_127021693_128021693
rs1894722	0	chr7_127021693_128021693
rs79585113	0	chr7_127021693_128021693
rs17133014	0	chr7_127021693_128021693
rs6950973	0	chr7_127021693_128021693
rs111845633	0	chr7_127021693_128021693
rs13242010	0	chr7_127021693_128021693
rs7789682	0	chr7_127021693_128021693
rs62468944	0	chr7_127021693_128021693
rs6962782	0	chr7_127021693_128021693
rs6963011	0	chr7_127021693_128021693
rs6966790	0	chr7_127021693_128021693
rs6949560	0	chr7_127021693_128021693
rs7783988	0	chr7_127021693_128021693
rs6968152	0	chr7_127021693_128021693
rs55918628	0	chr7_127021693_128021693
rs74570231	0	chr7_127021693_128021693
rs10263237	0	chr7_127021693_128021693
rs78911905	0	chr7_127021693_128021693
rs146542507	0	chr7_127021693_128021693
rs78429032	0	chr7_127021693_128021693
rs2213966	0	chr7_127021693_128021693
rs2213967	0	chr7_127021693_128021693
rs1592366	0	chr7_127021693_128021693
rs56130760	0	chr7_127021693_128021693
rs10267624	0	chr7_127021693_128021693
rs10267540	0	chr7_127021693_128021693
rs10435404	0	chr7_127021693_128021693
rs10238301	0	chr7_127021693_128021693
rs10238433	0	chr7_127021693_128021693
rs111560421	0	chr7_127021693_128021693
rs6467128	0	chr7_127021693_128021693
rs7784526	0	chr7_127021693_128021693
rs56284869	0	chr7_127021693_128021693
rs113378577	0	chr7_127021693_128021693
rs55756831	0	chr7_127021693_128021693
rs112078877	0	chr7_127021693_128021693
rs10246834	0	chr7_127021693_128021693
rs144268370	0	chr7_127021693_128021693
rs2188183	0	chr7_127021693_128021693
rs112091389	0	chr7_127021693_128021693
rs141822105	0	chr7_127021693_128021693
rs6953389	0	chr7_127021693_128021693
rs6971199	0	chr7_127021693_128021693
rs115085111	0	chr7_127021693_128021693
rs143077878	0	chr7_127021693_128021693
rs139329826	0	chr7_127021693_128021693
rs144337213	0	chr7_127021693_128021693
rs4416773	0	chr7_127021693_128021693
rs4317514	0	chr7_127021693_128021693
rs4492321	0	chr7_127021693_128021693
rs6467131	0	chr7_127021693_128021693
rs6944378	0	chr7_127021693_128021693
rs112240390	0	chr7_127021693_128021693
rs6467132	0	chr7_127021693_128021693
rs151174370	0	chr7_127021693_128021693
rs148753043	0	chr7_127021693_128021693
rs1582251	0	chr7_127021693_128021693
rs13244709	0	chr7_127021693_128021693
rs1582252	0	chr7_127021693_128021693
rs6942509	0	chr7_127021693_128021693
rs6961001	0	chr7_127021693_128021693
rs6961344	0	chr7_127021693_128021693
rs6964923	0	chr7_127021693_128021693
rs6965471	0	chr7_127021693_128021693
rs11971040	0	chr7_127021693_128021693
rs74676624	0	chr7_127021693_128021693
rs11977840	0	chr7_127021693_128021693
rs11971083	0	chr7_127021693_128021693
rs7786742	0	chr7_127021693_128021693
rs79443542	0	chr7_127021693_128021693
rs6976096	0	chr7_127021693_128021693
rs6976225	0	chr7_127021693_128021693
rs6976434	0	chr7_127021693_128021693
rs6977367	0	chr7_127021693_128021693
rs6963346	0	chr7_127021693_128021693
rs6963511	0	chr7_127021693_128021693
rs6943471	0	chr7_127021693_128021693
rs6943326	0	chr7_127021693_128021693
rs6958326	0	chr7_127021693_128021693
rs6958074	0	chr7_127021693_128021693
rs6958391	0	chr7_127021693_128021693
rs34849540	0	chr7_127021693_128021693
rs10954157	0	chr7_127021693_128021693
rs6964250	0	chr7_127021693_128021693
rs6946059	0	chr7_127021693_128021693
rs61179708	0	chr7_127021693_128021693
rs111569918	0	chr7_127021693_128021693
rs10487484	0	chr7_127021693_128021693
rs17713428	0	chr7_127021693_128021693
rs112301850	0	chr7_127021693_128021693
rs55986765	0	chr7_127021693_128021693
rs55638956	0	chr7_127021693_128021693
rs10487485	0	chr7_127021693_128021693
rs56406547	0	chr7_127021693_128021693
rs2106178	0	chr7_127021693_128021693
rs35931427	0	chr7_127021693_128021693
rs80330038	0	chr7_127021693_128021693
rs1419406	0	chr7_127021693_128021693
rs1419407	0	chr7_127021693_128021693
rs17133015	0	chr7_127021693_128021693
rs55724193	0	chr7_127021693_128021693
rs17656920	0	chr7_127021693_128021693
rs36077624	0	chr7_127021693_128021693
rs62471168	0	chr7_127021693_128021693
rs34881339	0	chr7_127021693_128021693
rs13309325	0	chr7_127021693_128021693
rs13309123	0	chr7_127021693_128021693
rs13309424	0	chr7_127021693_128021693
rs13309235	0	chr7_127021693_128021693
rs13309150	0	chr7_127021693_128021693
rs77438352	0	chr7_127021693_128021693
rs13243596	0	chr7_127021693_128021693
rs1419408	0	chr7_127021693_128021693
rs1419409	0	chr7_127021693_128021693
rs13246859	0	chr7_127021693_128021693
rs111889233	0	chr7_127021693_128021693
rs35145716	0	chr7_127021693_128021693
rs1894724	0	chr7_127021693_128021693
rs13235029	0	chr7_127021693_128021693
rs13220954	0	chr7_127021693_128021693
rs13223578	0	chr7_127021693_128021693
rs34631930	0	chr7_127021693_128021693
rs17656985	0	chr7_127021693_128021693
rs6467135	0	chr7_127021693_128021693
rs34636667	0	chr7_127021693_128021693
rs79850709	0	chr7_127021693_128021693
rs117875329	0	chr7_127021693_128021693
rs10954158	0	chr7_127021693_128021693
rs74785776	0	chr7_127021693_128021693
rs55662335	0	chr7_127021693_128021693
rs11975300	0	chr7_127021693_128021693
rs11975345	0	chr7_127021693_128021693
rs10487486	0	chr7_127021693_128021693
rs11982078	0	chr7_127021693_128021693
rs12534009	0	chr7_127021693_128021693
rs79397108	0	chr7_127021693_128021693
rs6956745	0	chr7_127021693_128021693
rs80010294	0	chr7_127021693_128021693
rs6957054	0	chr7_127021693_128021693
rs78648503	0	chr7_127021693_128021693
rs6957647	0	chr7_127021693_128021693
rs6961560	0	chr7_127021693_128021693
rs6962699	0	chr7_127021693_128021693
rs75121952	0	chr7_127021693_128021693
rs117447742	0	chr7_127021693_128021693
rs12706803	0	chr7_127021693_128021693
rs1361949	0	chr7_127021693_128021693
rs1361950	0	chr7_127021693_128021693
rs2896390	0	chr7_127021693_128021693
rs1361951	0	chr7_127021693_128021693
rs1361952	0	chr7_127021693_128021693
rs35267522	0	chr7_127021693_128021693
rs34121113	0	chr7_127021693_128021693
rs34195583	0	chr7_127021693_128021693
rs76376718	0	chr7_127021693_128021693
rs35598729	0	chr7_127021693_128021693
rs34814259	0	chr7_127021693_128021693
rs77662379	0	chr7_127021693_128021693
rs6978509	0	chr7_127021693_128021693
rs1419410	0	chr7_127021693_128021693
rs34686367	0	chr7_127021693_128021693
rs117070308	0	chr7_127021693_128021693
rs1361953	0	chr7_127021693_128021693
rs75231243	0	chr7_127021693_128021693
rs35144279	0	chr7_127021693_128021693
rs56110618	0	chr7_127021693_128021693
rs1419411	0	chr7_127021693_128021693
rs78452638	0	chr7_127021693_128021693
rs13233424	0	chr7_127021693_128021693
rs6964793	0	chr7_127021693_128021693
rs6965137	0	chr7_127021693_128021693
rs4141411	0	chr7_127021693_128021693
rs13228164	0	chr7_127021693_128021693
rs2301561	0	chr7_127021693_128021693
rs79499703	0	chr7_127021693_128021693
rs34510716	0	chr7_127021693_128021693
rs33957168	0	chr7_127021693_128021693
rs78553710	0	chr7_127021693_128021693
rs76685126	0	chr7_127021693_128021693
rs62471203	0	chr7_127021693_128021693
rs141608526	0	chr7_127021693_128021693
rs36062251	0	chr7_127021693_128021693
rs6966849	0	chr7_127021693_128021693
rs12706806	0	chr7_127021693_128021693
rs13225881	0	chr7_127021693_128021693
rs71578233	0	chr7_127021693_128021693
rs2402862	0	chr7_127021693_128021693
rs2402863	0	chr7_127021693_128021693
rs2896391	0	chr7_127021693_128021693
rs112773771	0	chr7_127021693_128021693
rs112252803	0	chr7_127021693_128021693
rs111423807	0	chr7_127021693_128021693
rs10278458	0	chr7_127021693_128021693
rs148956265	0	chr7_127021693_128021693
rs141322890	0	chr7_127021693_128021693
rs10263291	0	chr7_127021693_128021693
rs146612303	0	chr7_127021693_128021693
rs2402864	0	chr7_127021693_128021693
rs2896393	0	chr7_127021693_128021693
rs17150921	0	chr7_127021693_128021693
rs1018852	0	chr7_127021693_128021693
rs117036304	0	chr7_127021693_128021693
rs62468936	0	chr7_127021693_128021693
rs78805182	0	chr7_127021693_128021693
rs1419400	0	chr7_127021693_128021693
rs34976296	0	chr7_127021693_128021693
rs74785418	0	chr7_127021693_128021693
rs13228307	0	chr7_127021693_128021693
rs118155874	0	chr7_127021693_128021693
rs2402865	0	chr7_127021693_128021693
rs13235733	0	chr7_127021693_128021693
rs112419071	0	chr7_127021693_128021693
rs75127813	0	chr7_127021693_128021693
rs78449039	0	chr7_127021693_128021693
rs145209163	0	chr7_127021693_128021693
rs1419401	0	chr7_127021693_128021693
rs954008	0	chr7_127021693_128021693
rs954006	0	chr7_127021693_128021693
rs954007	0	chr7_127021693_128021693
rs68177914	0	chr7_127021693_128021693
rs62468940	0	chr7_127021693_128021693
rs62468941	0	chr7_127021693_128021693
rs35737313	0	chr7_127021693_128021693
rs34639204	0	chr7_127021693_128021693
rs10227812	0	chr7_127021693_128021693
rs10247423	0	chr7_127021693_128021693
rs6975687	0	chr7_127021693_128021693
rs6975688	0	chr7_127021693_128021693
rs56215834	0	chr7_127021693_128021693
rs6979978	0	chr7_127021693_128021693
rs7776487	0	chr7_127021693_128021693
rs7776788	0	chr7_127021693_128021693
rs56056941	0	chr7_127021693_128021693
rs7809567	0	chr7_127021693_128021693
rs7809578	0	chr7_127021693_128021693
rs7810042	0	chr7_127021693_128021693
rs7810052	0	chr7_127021693_128021693
rs61120722	0	chr7_127021693_128021693
rs12706810	0	chr7_127021693_128021693
rs12706811	0	chr7_127021693_128021693
rs916605	0	chr7_127021693_128021693
rs10237592	0	chr7_127021693_128021693
rs10085903	0	chr7_127021693_128021693
rs56159210	0	chr7_127021693_128021693
rs56051339	0	chr7_127021693_128021693
rs17150937	0	chr7_127021693_128021693
rs6967546	0	chr7_127021693_128021693
rs62468943	0	chr7_127021693_128021693
rs6967408	0	chr7_127021693_128021693
rs6949899	0	chr7_127021693_128021693
rs13223469	0	chr7_127021693_128021693
rs12706812	0	chr7_127021693_128021693
rs78926573	0	chr7_127021693_128021693
rs17714259	0	chr7_127021693_128021693
rs79045902	0	chr7_127021693_128021693
rs17714284	0	chr7_127021693_128021693
rs12671806	0	chr7_127021693_128021693
rs80308641	0	chr7_127021693_128021693
rs6978712	0	chr7_127021693_128021693
rs6961380	0	chr7_127021693_128021693
rs10487487	0	chr7_127021693_128021693
rs55921267	0	chr7_127021693_128021693
rs56060721	0	chr7_127021693_128021693
rs55748686	0	chr7_127021693_128021693
rs12668127	0	chr7_127021693_128021693
rs10239082	0	chr7_127021693_128021693
rs73233091	0	chr7_127021693_128021693
rs10239419	0	chr7_127021693_128021693
rs10487488	0	chr7_127021693_128021693
rs35842569	0	chr7_127021693_128021693
rs6952284	0	chr7_127021693_128021693
rs11768389	0	chr7_127021693_128021693
rs7789577	0	chr7_127021693_128021693
rs7789737	0	chr7_127021693_128021693
rs1592365	0	chr7_127021693_128021693
rs116887016	0	chr7_127021693_128021693
rs6962032	0	chr7_127021693_128021693
rs75306531	0	chr7_127021693_128021693
rs56036294	0	chr7_127021693_128021693
rs62468947	0	chr7_127021693_128021693
rs56040865	0	chr7_127021693_128021693
rs28793286	0	chr7_127021693_128021693
rs1419403	0	chr7_127021693_128021693
rs1361946	0	chr7_127021693_128021693
rs34211107	0	chr7_127021693_128021693
rs7778682	0	chr7_127021693_128021693
rs7778716	0	chr7_127021693_128021693
rs7784284	0	chr7_127021693_128021693
rs79451085	0	chr7_127021693_128021693
rs10487490	0	chr7_127021693_128021693
rs61667750	0	chr7_127021693_128021693
rs75600250	0	chr7_127021693_128021693
rs117261692	0	chr7_127021693_128021693
rs1107491	0	chr7_127021693_128021693
rs74386628	0	chr7_127021693_128021693
rs77463139	0	chr7_127021693_128021693
rs71578234	0	chr7_127021693_128021693
rs10273635	0	chr7_127021693_128021693
rs10273920	0	chr7_127021693_128021693
rs10258162	0	chr7_127021693_128021693
rs73233093	0	chr7_127021693_128021693
rs1419433	0	chr7_127021693_128021693
rs112206835	0	chr7_127021693_128021693
rs10277962	0	chr7_127021693_128021693
rs11979796	0	chr7_127021693_128021693
rs76830576	0	chr7_127021693_128021693
rs11972996	0	chr7_127021693_128021693
rs10281944	0	chr7_127021693_128021693
rs56387993	0	chr7_127021693_128021693
rs10266735	0	chr7_127021693_128021693
rs56934323	0	chr7_127021693_128021693
rs10227468	0	chr7_127021693_128021693
rs10231675	0	chr7_127021693_128021693
rs10275319	0	chr7_127021693_128021693
rs191838000	0	chr7_127021693_128021693
rs75069956	0	chr7_127021693_128021693
rs148457950	0	chr7_127021693_128021693
rs112788967	0	chr7_127021693_128021693
rs76427965	0	chr7_127021693_128021693
rs6467136	0	chr7_127021693_128021693
rs62468948	0	chr7_127021693_128021693
rs62481345	0	chr7_127021693_128021693
rs1582254	0	chr7_127021693_128021693
rs77102024	0	chr7_127021693_128021693
rs76640851	0	chr7_127021693_128021693
rs10269701	0	chr7_127021693_128021693
rs28393048	0	chr7_127021693_128021693
rs4141409	0	chr7_127021693_128021693
rs17714684	0	chr7_127021693_128021693
rs116452361	0	chr7_127021693_128021693
rs78203116	0	chr7_127021693_128021693
rs10282411	0	chr7_127021693_128021693
rs4731366	0	chr7_127021693_128021693
rs2157751	0	chr7_127021693_128021693
rs79830913	0	chr7_127021693_128021693
rs74384759	0	chr7_127021693_128021693
rs11973624	0	chr7_127021693_128021693
rs11973576	0	chr7_127021693_128021693
rs59647030	0	chr7_127021693_128021693
rs11977193	0	chr7_127021693_128021693
rs143437669	0	chr7_127021693_128021693
rs76900038	0	chr7_127021693_128021693
rs11973012	0	chr7_127021693_128021693
rs73234806	0	chr7_127021693_128021693
rs11976330	0	chr7_127021693_128021693
rs17150996	0	chr7_127021693_128021693
rs17658206	0	chr7_127021693_128021693
rs17658240	0	chr7_127021693_128021693
rs4551267	0	chr7_127021693_128021693
rs7457977	0	chr7_127021693_128021693
rs35169963	0	chr7_127021693_128021693
rs4731367	0	chr7_127021693_128021693
rs118064784	0	chr7_127021693_128021693
rs11764631	0	chr7_127021693_128021693
rs57867532	0	chr7_127021693_128021693
rs10246867	0	chr7_127021693_128021693
rs56083513	0	chr7_127021693_128021693
rs4731368	0	chr7_127021693_128021693
rs56216302	0	chr7_127021693_128021693
rs79371231	0	chr7_127021693_128021693
rs138017935	0	chr7_127021693_128021693
rs6962882	0	chr7_127021693_128021693
rs75021109	0	chr7_127021693_128021693
rs118113411	0	chr7_127021693_128021693
rs35871331	0	chr7_127021693_128021693
rs17151006	0	chr7_127021693_128021693
rs78254597	0	chr7_127021693_128021693
rs147541436	0	chr7_127021693_128021693
rs111690569	0	chr7_127021693_128021693
rs12539650	0	chr7_127021693_128021693
rs11772238	0	chr7_127021693_128021693
rs6955825	0	chr7_127021693_128021693
rs4728071	0	chr7_127021693_128021693
rs17658395	0	chr7_127021693_128021693
rs10258030	0	chr7_127021693_128021693
rs35032751	0	chr7_127021693_128021693
rs4728072	0	chr7_127021693_128021693
rs2896394	0	chr7_127021693_128021693
rs4728073	0	chr7_127021693_128021693
rs71578237	0	chr7_127021693_128021693
rs7783500	0	chr7_127021693_128021693
rs74805206	0	chr7_127021693_128021693
rs34952162	0	chr7_127021693_128021693
rs35195581	0	chr7_127021693_128021693
rs6955138	0	chr7_127021693_128021693
rs58894662	0	chr7_127021693_128021693
rs11761076	0	chr7_127021693_128021693
rs75432464	0	chr7_127021693_128021693
rs6970053	0	chr7_127021693_128021693
rs11761988	0	chr7_127021693_128021693
rs17715183	0	chr7_127021693_128021693
rs74728121	0	chr7_127021693_128021693
rs1419429	0	chr7_127021693_128021693
rs1419430	0	chr7_127021693_128021693
rs17715255	0	chr7_127021693_128021693
rs17715285	0	chr7_127021693_128021693
rs73459083	0	chr7_127021693_128021693
rs76439995	0	chr7_127021693_128021693
rs79629173	0	chr7_127021693_128021693
rs34441467	0	chr7_127021693_128021693
rs55704232	0	chr7_127021693_128021693
rs79996090	0	chr7_127021693_128021693
rs11763731	0	chr7_127021693_128021693
rs10085369	0	chr7_127021693_128021693
rs4731369	0	chr7_127021693_128021693
rs62481355	0	chr7_127021693_128021693
rs17151018	0	chr7_127021693_128021693
rs7811205	0	chr7_127021693_128021693
rs10265603	0	chr7_127021693_128021693
rs10276292	0	chr7_127021693_128021693
rs6976685	0	chr7_127021693_128021693
rs6977152	0	chr7_127021693_128021693
rs10954160	0	chr7_127021693_128021693
rs10280804	0	chr7_127021693_128021693
rs55657491	0	chr7_127021693_128021693
rs10281056	0	chr7_127021693_128021693
rs55791028	0	chr7_127021693_128021693
rs10237869	0	chr7_127021693_128021693
rs1557643	0	chr7_127021693_128021693
rs141201302	0	chr7_127021693_128021693
rs10230430	0	chr7_127021693_128021693
rs370714216	0	chr7_127021693_128021693
rs6973507	0	chr7_127021693_128021693
rs62483171	0	chr7_127021693_128021693
rs4728074	0	chr7_127021693_128021693
rs6467139	0	chr7_127021693_128021693
rs11767380	0	chr7_127021693_128021693
rs7784533	0	chr7_127021693_128021693
rs4728075	0	chr7_127021693_128021693
rs4731370	0	chr7_127021693_128021693
rs28807149	0	chr7_127021693_128021693
rs10276671	0	chr7_127021693_128021693
rs118005177	0	chr7_127021693_128021693
rs11766383	0	chr7_127021693_128021693
rs10954161	0	chr7_127021693_128021693
rs10267162	0	chr7_127021693_128021693
rs62483172	0	chr7_127021693_128021693
rs7777815	0	chr7_127021693_128021693
rs79492875	0	chr7_127021693_128021693
rs10242302	0	chr7_127021693_128021693
rs10271482	0	chr7_127021693_128021693
rs10246003	0	chr7_127021693_128021693
rs13438123	0	chr7_127021693_128021693
rs10279040	0	chr7_127021693_128021693
rs10249714	0	chr7_127021693_128021693
rs1858785	0	chr7_127021693_128021693
rs117881759	0	chr7_127021693_128021693
rs7781622	0	chr7_127021693_128021693
rs73234837	0	chr7_127021693_128021693
rs10232298	0	chr7_127021693_128021693
rs78879078	0	chr7_127021693_128021693
rs35528098	0	chr7_127021693_128021693
rs10487494	0	chr7_127021693_128021693
rs989099	0	chr7_127021693_128021693
rs3752617	0	chr7_127021693_128021693
rs989100	0	chr7_127021693_128021693
rs3752619	0	chr7_127021693_128021693
rs34365152	0	chr7_127021693_128021693
rs75344674	0	chr7_127021693_128021693
rs3735644	0	chr7_127021693_128021693
rs33973710	0	chr7_127021693_128021693
rs34836950	0	chr7_127021693_128021693
rs34388330	0	chr7_127021693_128021693
rs3735643	0	chr7_127021693_128021693
rs3735642	0	chr7_127021693_128021693
rs35322201	0	chr7_127021693_128021693
rs563596125	0	chr7_127021693_128021693
rs3757793	0	chr7_127021693_128021693
rs56910747	0	chr7_127021693_128021693
rs3757792	0	chr7_127021693_128021693
rs141435153	0	chr7_127021693_128021693
rs13244426	0	chr7_127021693_128021693
rs60535548	0	chr7_127021693_128021693
rs2073561	0	chr7_127021693_128021693
rs13247976	0	chr7_127021693_128021693
rs73720857	0	chr7_127021693_128021693
rs12536382	0	chr7_127021693_128021693
rs3735641	0	chr7_127021693_128021693
rs1419428	0	chr7_127021693_128021693
rs28482154	0	chr7_127021693_128021693
rs34029720	0	chr7_127021693_128021693
rs55889918	0	chr7_127021693_128021693
rs62483173	0	chr7_127021693_128021693
rs117416048	0	chr7_127021693_128021693
rs10808230	0	chr7_127021693_128021693
rs72607743	0	chr7_127021693_128021693
rs67719649	0	chr7_127021693_128021693
rs3757791	0	chr7_127021693_128021693
rs3757790	0	chr7_127021693_128021693
rs3779536	0	chr7_127021693_128021693
rs806212	0	chr7_127021693_128021693
rs2696064	0	chr7_127021693_128021693
rs806213	0	chr7_127021693_128021693
rs3735640	0	chr7_127021693_128021693
rs806214	0	chr7_127021693_128021693
rs806215	0	chr7_127021693_128021693
rs73234847	0	chr7_127021693_128021693
rs806216	0	chr7_127021693_128021693
rs806217	0	chr7_127021693_128021693
rs806218	0	chr7_127021693_128021693
rs806219	0	chr7_127021693_128021693
rs113009393	0	chr7_127021693_128021693
rs2106186	0	chr7_127021693_128021693
rs2106187	0	chr7_127021693_128021693
rs3824006	0	chr7_127021693_128021693
rs806220	0	chr7_127021693_128021693
rs117718245	0	chr7_127021693_128021693
rs806221	0	chr7_127021693_128021693
rs147418751	0	chr7_127021693_128021693
rs1090681	0	chr7_127021693_128021693
rs1090682	0	chr7_127021693_128021693
rs1090683	0	chr7_127021693_128021693
rs10229583	0	chr7_127021693_128021693
rs12536698	0	chr7_127021693_128021693
rs62483175	0	chr7_127021693_128021693
rs712697	0	chr7_127021693_128021693
rs2518915	0	chr7_127021693_128021693
rs4731372	0	chr7_127021693_128021693
rs806196	0	chr7_127021693_128021693
rs116886546	0	chr7_127021693_128021693
rs712698	0	chr7_127021693_128021693
rs327521	0	chr7_127021693_128021693
rs806195	0	chr7_127021693_128021693
rs712699	0	chr7_127021693_128021693
rs712700	0	chr7_127021693_128021693
rs150578361	0	chr7_127021693_128021693
rs712701	0	chr7_127021693_128021693
rs327518	0	chr7_127021693_128021693
rs382443	0	chr7_127021693_128021693
rs806193	0	chr7_127021693_128021693
rs806192	0	chr7_127021693_128021693
rs77039439	0	chr7_127021693_128021693
rs594141	0	chr7_127021693_128021693
rs698406	0	chr7_127021693_128021693
rs327516	0	chr7_127021693_128021693
rs327512	0	chr7_127021693_128021693
rs327511	0	chr7_127021693_128021693
rs712702	0	chr7_127021693_128021693
rs712703	0	chr7_127021693_128021693
rs327510	0	chr7_127021693_128021693
rs712704	0	chr7_127021693_128021693
rs73234859	0	chr7_127021693_128021693
rs116882316	0	chr7_127021693_128021693
rs34599926	0	chr7_127021693_128021693
rs10270127	0	chr7_127021693_128021693
rs143326181	0	chr7_127021693_128021693
rs182750	0	chr7_127021693_128021693
rs327508	0	chr7_127021693_128021693
rs118117270	0	chr7_127021693_128021693
rs7801118	0	chr7_127021693_128021693
rs712705	0	chr7_127021693_128021693
rs7811506	0	chr7_127021693_128021693
rs806190	0	chr7_127021693_128021693
rs7799837	0	chr7_127021693_128021693
rs806189	0	chr7_127021693_128021693
rs148241812	0	chr7_127021693_128021693
rs806188	0	chr7_127021693_128021693
rs117701629	0	chr7_127021693_128021693
rs806187	0	chr7_127021693_128021693
rs138595688	0	chr7_127021693_128021693
rs806183	0	chr7_127021693_128021693
rs112825520	0	chr7_127021693_128021693
rs1440971	0	chr7_127021693_128021693
rs35660964	0	chr7_127021693_128021693
rs17716738	0	chr7_127021693_128021693
rs17660187	0	chr7_127021693_128021693
rs73234861	0	chr7_127021693_128021693
rs116938269	0	chr7_127021693_128021693
rs10238047	0	chr7_127021693_128021693
rs149252582	0	chr7_127021693_128021693
rs806181	0	chr7_127021693_128021693
rs73234862	0	chr7_127021693_128021693
rs11977915	0	chr7_127021693_128021693
rs11980318	0	chr7_127021693_128021693
rs806180	0	chr7_127021693_128021693
rs806179	0	chr7_127021693_128021693
rs35297615	0	chr7_127021693_128021693
rs806178	0	chr7_127021693_128021693
rs7781189	0	chr7_127021693_128021693
rs13227138	0	chr7_127021693_128021693
rs75346886	0	chr7_127021693_128021693
rs117385823	0	chr7_127021693_128021693
rs2119453	0	chr7_127021693_128021693
rs2141259	0	chr7_127021693_128021693
rs806177	0	chr7_127021693_128021693
rs4731376	0	chr7_127021693_128021693
rs806176	0	chr7_127021693_128021693
rs806175	0	chr7_127021693_128021693
rs62481361	0	chr7_127021693_128021693
rs116933026	0	chr7_127021693_128021693
rs806174	0	chr7_127021693_128021693
rs56306023	0	chr7_127021693_128021693
rs894062	0	chr7_127021693_128021693
rs112466694	0	chr7_127021693_128021693
rs73234873	0	chr7_127021693_128021693
rs73234874	0	chr7_127021693_128021693
rs112785088	0	chr7_127021693_128021693
rs73234876	0	chr7_127021693_128021693
rs3808115	0	chr7_127021693_128021693
rs2402866	0	chr7_127021693_128021693
rs3808112	0	chr7_127021693_128021693
rs75346621	0	chr7_127021693_128021693
rs16885524	0	chr7_127021693_128021693
rs806172	0	chr7_127021693_128021693
rs10229165	0	chr7_127021693_128021693
rs3808111	0	chr7_127021693_128021693
rs3808109	0	chr7_127021693_128021693
rs3808108	0	chr7_127021693_128021693
rs806169	0	chr7_127021693_128021693
rs3808107	0	chr7_127021693_128021693
rs77660144	0	chr7_127021693_128021693
rs2043982	0	chr7_127021693_128021693
rs35120956	0	chr7_127021693_128021693
rs57707296	0	chr7_127021693_128021693
rs113165934	0	chr7_127021693_128021693
rs13221709	0	chr7_127021693_128021693
rs73450923	0	chr7_127021693_128021693
rs58451280	0	chr7_127021693_128021693
rs3808106	0	chr7_127021693_128021693
rs6943219	0	chr7_127021693_128021693
rs6943385	0	chr7_127021693_128021693
rs78308095	0	chr7_127021693_128021693
rs80234050	0	chr7_127021693_128021693
rs75080573	0	chr7_127021693_128021693
rs806166	0	chr7_127021693_128021693
rs2582717	0	chr7_127021693_128021693
rs11976946	0	chr7_127021693_128021693
rs11977012	0	chr7_127021693_128021693
rs111644180	0	chr7_127021693_128021693
rs79527640	0	chr7_127021693_128021693
rs2402867	0	chr7_127021693_128021693
rs67632185	0	chr7_127021693_128021693
rs2119452	0	chr7_127021693_128021693
rs746238	0	chr7_127021693_128021693
rs3808105	0	chr7_127021693_128021693
rs4728077	0	chr7_127021693_128021693
rs2402868	0	chr7_127021693_128021693
rs35872516	0	chr7_127021693_128021693
rs150788630	0	chr7_127021693_128021693
rs712707	0	chr7_127021693_128021693
rs972088	0	chr7_127021693_128021693
rs79707236	0	chr7_127021693_128021693
rs972089	0	chr7_127021693_128021693
rs972090	0	chr7_127021693_128021693
rs6979634	0	chr7_127021693_128021693
rs146872303	0	chr7_127021693_128021693
rs73450944	0	chr7_127021693_128021693
rs11975505	0	chr7_127021693_128021693
rs74393559	0	chr7_127021693_128021693
rs7783478	0	chr7_127021693_128021693
rs75175655	0	chr7_127021693_128021693
rs73234880	0	chr7_127021693_128021693
rs55694225	0	chr7_127021693_128021693
rs75215288	0	chr7_127021693_128021693
rs77214615	0	chr7_127021693_128021693
rs191591122	0	chr7_127021693_128021693
rs712712	0	chr7_127021693_128021693
rs35176520	0	chr7_127021693_128021693
rs79433223	0	chr7_127021693_128021693
rs117633523	0	chr7_127021693_128021693
rs712715	0	chr7_127021693_128021693
rs712716	0	chr7_127021693_128021693
rs77307771	0	chr7_127021693_128021693
rs73234882	0	chr7_127021693_128021693
rs2272374	0	chr7_127021693_128021693
rs7792695	0	chr7_127021693_128021693
rs3757785	0	chr7_127021693_128021693
rs7784200	0	chr7_127021693_128021693
rs741599	0	chr7_127021693_128021693
rs6467140	0	chr7_127021693_128021693
rs80042264	0	chr7_127021693_128021693
rs1881084	0	chr7_127021693_128021693
rs698408	0	chr7_127021693_128021693
rs759843	0	chr7_127021693_128021693
rs712718	0	chr7_127021693_128021693
rs11972774	0	chr7_127021693_128021693
rs79179099	0	chr7_127021693_128021693
rs13236900	0	chr7_127021693_128021693
rs6953134	0	chr7_127021693_128021693
rs35121681	0	chr7_127021693_128021693
rs712719	0	chr7_127021693_128021693
rs7778413	0	chr7_127021693_128021693
rs79400615	0	chr7_127021693_128021693
rs78523723	0	chr7_127021693_128021693
rs3808097	0	chr7_127021693_128021693
rs3808096	0	chr7_127021693_128021693
rs918793	0	chr7_127021693_128021693
rs62481380	0	chr7_127021693_128021693
rs143761605	0	chr7_127021693_128021693
rs80043453	0	chr7_127021693_128021693
rs13238924	0	chr7_127021693_128021693
rs34188289	0	chr7_127021693_128021693
rs13237048	0	chr7_127021693_128021693
rs56185520	0	chr7_127021693_128021693
rs3808095	0	chr7_127021693_128021693
rs12667197	0	chr7_127021693_128021693
rs12540484	0	chr7_127021693_128021693
rs6961381	0	chr7_127021693_128021693
rs145712929	0	chr7_127021693_128021693
rs182823693	0	chr7_127021693_128021693
rs3808093	0	chr7_127021693_128021693
rs138922175	0	chr7_127021693_128021693
rs137929656	0	chr7_127021693_128021693
rs10954163	0	chr7_127021693_128021693
rs17718364	0	chr7_127021693_128021693
rs6946292	0	chr7_127021693_128021693
rs111361464	0	chr7_127021693_128021693
rs7808161	0	chr7_127021693_128021693
rs17718395	0	chr7_127021693_128021693
rs6947779	0	chr7_127021693_128021693
rs73234893	0	chr7_127021693_128021693
rs4731377	0	chr7_127021693_128021693
rs116944008	0	chr7_127021693_128021693
rs17151229	0	chr7_127021693_128021693
rs75008380	0	chr7_127021693_128021693
rs6467145	0	chr7_127021693_128021693
rs17151241	0	chr7_127021693_128021693
rs73234894	0	chr7_127021693_128021693
rs73234895	0	chr7_127021693_128021693
rs4731378	0	chr7_127021693_128021693
rs13235596	0	chr7_127021693_128021693
rs10487496	0	chr7_127021693_128021693
rs56033933	0	chr7_127021693_128021693
rs3808092	0	chr7_127021693_128021693
rs117151498	0	chr7_127021693_128021693
rs149697857	0	chr7_127021693_128021693
rs6978335	0	chr7_127021693_128021693
rs34529483	0	chr7_127021693_128021693
rs1348103	0	chr7_127021693_128021693
rs73234897	0	chr7_127021693_128021693
rs12531440	0	chr7_127021693_128021693
rs12533846	0	chr7_127021693_128021693
rs2016786	0	chr7_127021693_128021693
rs145450950	0	chr7_127021693_128021693
rs117758756	0	chr7_127021693_128021693
rs112126792	0	chr7_127021693_128021693
rs147513217	0	chr7_127021693_128021693
rs76360840	0	chr7_127021693_128021693
rs58583807	0	chr7_127021693_128021693
rs77532033	0	chr7_127021693_128021693
rs73234899	0	chr7_127021693_128021693
rs73234901	0	chr7_127021693_128021693
rs11772303	0	chr7_127021693_128021693
rs10249616	0	chr7_127021693_128021693
rs79632105	0	chr7_127021693_128021693
rs2043981	0	chr7_127021693_128021693
rs10487497	0	chr7_127021693_128021693
rs17151270	0	chr7_127021693_128021693
rs202031711	0	chr7_127021693_128021693
rs190013973	0	chr7_127021693_128021693
rs6959487	0	chr7_127021693_128021693
rs6963455	0	chr7_127021693_128021693
rs12540865	0	chr7_127021693_128021693
rs10239440	0	chr7_127021693_128021693
rs11536594	0	chr7_127021693_128021693
rs6969319	0	chr7_127021693_128021693
rs71578241	0	chr7_127021693_128021693
rs181624422	0	chr7_127021693_128021693
rs79465896	0	chr7_127021693_128021693
rs77444844	0	chr7_127021693_128021693
rs36046498	0	chr7_127021693_128021693
rs62481384	0	chr7_127021693_128021693
rs62481385	0	chr7_127021693_128021693
rs145940031	0	chr7_127021693_128021693
rs77017349	0	chr7_127021693_128021693
rs1440972	0	chr7_127021693_128021693
rs7797663	0	chr7_127021693_128021693
rs2014583	0	chr7_127021693_128021693
rs717944	0	chr7_127021693_128021693
rs35971861	0	chr7_127021693_128021693
rs11767317	0	chr7_127021693_128021693
rs4731380	0	chr7_127021693_128021693
rs4731381	0	chr7_127021693_128021693
rs113151740	0	chr7_127021693_128021693
rs77525427	0	chr7_127021693_128021693
rs6968199	0	chr7_127021693_128021693
rs79946103	0	chr7_127021693_128021693
rs765971	0	chr7_127021693_128021693
rs17730185	0	chr7_127021693_128021693
rs1978495	0	chr7_127021693_128021693
rs11971935	0	chr7_127021693_128021693
rs62481388	0	chr7_127021693_128021693
rs17730294	0	chr7_127021693_128021693
rs78187266	0	chr7_127021693_128021693
rs73236513	0	chr7_127021693_128021693
rs117240937	0	chr7_127021693_128021693
rs17730300	0	chr7_127021693_128021693
rs55679923	0	chr7_127021693_128021693
rs12539728	0	chr7_127021693_128021693
rs6467148	0	chr7_127021693_128021693
rs34844752	0	chr7_127021693_128021693
rs7799882	0	chr7_127021693_128021693
rs17662800	0	chr7_127021693_128021693
rs59140894	0	chr7_127021693_128021693
rs6467152	0	chr7_127021693_128021693
rs17662898	0	chr7_127021693_128021693
rs35940771	0	chr7_127021693_128021693
rs11521053	0	chr7_127021693_128021693
rs141149187	0	chr7_127021693_128021693
rs74782988	0	chr7_127021693_128021693
rs74934198	0	chr7_127021693_128021693
rs7802695	0	chr7_127021693_128021693
rs3757780	0	chr7_127021693_128021693
rs142917603	0	chr7_127021693_128021693
rs2402870	0	chr7_127021693_128021693
rs10274574	0	chr7_127021693_128021693
rs2402871	0	chr7_127021693_128021693
rs193117503	0	chr7_127021693_128021693
rs111766061	0	chr7_127021693_128021693
rs114182224	0	chr7_127021693_128021693
rs10251548	0	chr7_127021693_128021693
rs117012671	0	chr7_127021693_128021693
rs325440	0	chr7_127021693_128021693
rs118162968	0	chr7_127021693_128021693
rs75431134	0	chr7_127021693_128021693
rs62481393	0	chr7_127021693_128021693
rs7785050	0	chr7_127021693_128021693
rs17730877	0	chr7_127021693_128021693
rs35640048	0	chr7_127021693_128021693
rs141450	0	chr7_127021693_128021693
rs144127537	0	chr7_127021693_128021693
rs737242	0	chr7_127021693_128021693
rs73232923	0	chr7_127021693_128021693
rs111965704	0	chr7_127021693_128021693
rs3757778	0	chr7_127021693_128021693
rs325442	0	chr7_127021693_128021693
rs11773160	0	chr7_127021693_128021693
rs17151377	0	chr7_127021693_128021693
rs79289231	0	chr7_127021693_128021693
rs1468700	0	chr7_127021693_128021693
rs6965698	0	chr7_127021693_128021693
rs141070444	0	chr7_127021693_128021693
rs325444	0	chr7_127021693_128021693
rs6976887	0	chr7_127021693_128021693
rs35307919	0	chr7_127021693_128021693
rs325445	0	chr7_127021693_128021693
rs67338333	0	chr7_127021693_128021693
rs325446	0	chr7_127021693_128021693
rs35421080	0	chr7_127021693_128021693
rs148013882	0	chr7_127021693_128021693
rs142939522	0	chr7_127021693_128021693
rs6467153	0	chr7_127021693_128021693
rs325447	0	chr7_127021693_128021693
rs117246500	0	chr7_127021693_128021693
rs17663644	0	chr7_127021693_128021693
rs12539411	0	chr7_127021693_128021693
rs12531847	0	chr7_127021693_128021693
rs3824003	0	chr7_127021693_128021693
rs3824001	0	chr7_127021693_128021693
rs6969353	0	chr7_127021693_128021693
rs6969880	0	chr7_127021693_128021693
rs6970024	0	chr7_127021693_128021693
rs1419967	0	chr7_127021693_128021693
rs325451	0	chr7_127021693_128021693
rs112628520	0	chr7_127021693_128021693
rs12668077	0	chr7_127021693_128021693
rs116850860	0	chr7_127021693_128021693
rs62481416	0	chr7_127021693_128021693
rs35246122	0	chr7_127021693_128021693
rs112352459	0	chr7_127021693_128021693
rs117637545	0	chr7_127021693_128021693
rs4728079	0	chr7_127021693_128021693
rs917832	0	chr7_127021693_128021693
rs1860934	0	chr7_127021693_128021693
rs10251423	0	chr7_127021693_128021693
rs58106688	0	chr7_127021693_128021693
rs41281725	0	chr7_127021693_128021693
rs3779530	0	chr7_127021693_128021693
rs3779529	0	chr7_127021693_128021693
rs10265516	0	chr7_127021693_128021693
rs34980225	0	chr7_127021693_128021693
rs62481419	0	chr7_127021693_128021693
rs1029927	0	chr7_127021693_128021693
rs76702789	0	chr7_127021693_128021693
rs56280073	0	chr7_127021693_128021693
rs35971484	0	chr7_127021693_128021693
rs2058457	0	chr7_127021693_128021693
rs12706816	0	chr7_127021693_128021693
rs7786041	0	chr7_127021693_128021693
rs7458839	0	chr7_127021693_128021693
rs882694	0	chr7_127021693_128021693
rs76211880	0	chr7_127021693_128021693
rs187411111	0	chr7_127021693_128021693
rs1419968	0	chr7_127021693_128021693
rs67827668	0	chr7_127021693_128021693
rs10278193	0	chr7_127021693_128021693
rs112283246	0	chr7_127021693_128021693
rs12706818	0	chr7_127021693_128021693
rs143449630	0	chr7_127021693_128021693
rs4473953	0	chr7_127021693_128021693
rs3824000	0	chr7_127021693_128021693
rs73232939	0	chr7_127021693_128021693
rs10280863	0	chr7_127021693_128021693
rs35154268	0	chr7_127021693_128021693
rs34026100	0	chr7_127021693_128021693
rs17151466	0	chr7_127021693_128021693
rs10260037	0	chr7_127021693_128021693
rs13231367	0	chr7_127021693_128021693
rs113237190	0	chr7_127021693_128021693
rs10215276	0	chr7_127021693_128021693
rs12706819	0	chr7_127021693_128021693
rs78071890	0	chr7_127021693_128021693
rs12672945	0	chr7_127021693_128021693
rs12706820	0	chr7_127021693_128021693
rs2896395	0	chr7_127021693_128021693
rs13229973	0	chr7_127021693_128021693
rs36043097	0	chr7_127021693_128021693
rs7810024	0	chr7_127021693_128021693
rs145251172	0	chr7_127021693_128021693
rs137868280	0	chr7_127021693_128021693
rs76791325	0	chr7_127021693_128021693
rs7783102	0	chr7_127021693_128021693
rs3808090	0	chr7_127021693_128021693
rs16871926	0	chr7_127021693_128021693
rs17151470	0	chr7_127021693_128021693
rs58341788	0	chr7_127021693_128021693
rs3808089	0	chr7_127021693_128021693
rs79616801	0	chr7_127021693_128021693
rs112320081	0	chr7_127021693_128021693
rs1419970	0	chr7_127021693_128021693
rs12673293	0	chr7_127021693_128021693
rs117052183	0	chr7_127021693_128021693
rs7809182	0	chr7_127021693_128021693
rs117830246	0	chr7_127021693_128021693
rs73232947	0	chr7_127021693_128021693
rs117120069	0	chr7_127021693_128021693
rs10255861	0	chr7_127021693_128021693
rs3808088	0	chr7_127021693_128021693
rs17675445	0	chr7_127021693_128021693
rs7786786	0	chr7_127021693_128021693
rs77452539	0	chr7_127021693_128021693
rs3808087	0	chr7_127021693_128021693
rs62481443	0	chr7_127021693_128021693
rs17151488	0	chr7_127021693_128021693
rs3757772	0	chr7_127021693_128021693
rs17732242	0	chr7_127021693_128021693
rs114002103	0	chr7_127021693_128021693
rs975296	0	chr7_127021693_128021693
rs1345283	0	chr7_127021693_128021693
rs10954164	0	chr7_127021693_128021693
rs145580602	0	chr7_127021693_128021693
rs117244760	0	chr7_127021693_128021693
rs17675599	0	chr7_127021693_128021693
rs138912278	0	chr7_127021693_128021693
rs3757771	0	chr7_127021693_128021693
rs3808086	0	chr7_127021693_128021693
rs41464647	0	chr7_127021693_128021693
rs13246286	0	chr7_127021693_128021693
rs13246200	0	chr7_127021693_128021693
rs3757769	0	chr7_127021693_128021693
rs17151507	0	chr7_127021693_128021693
rs76832512	0	chr7_127021693_128021693
rs1468701	0	chr7_127021693_128021693
rs76318212	0	chr7_127021693_128021693
rs4728080	0	chr7_127021693_128021693
rs139857009	0	chr7_127021693_128021693
rs183642081	0	chr7_127021693_128021693
rs34428762	0	chr7_127021693_128021693
rs11768841	0	chr7_127021693_128021693
rs137904081	0	chr7_127021693_128021693
rs12374870	0	chr7_127021693_128021693
rs10246505	0	chr7_127021693_128021693
rs3808084	0	chr7_127021693_128021693
rs117873235	0	chr7_127021693_128021693
rs12375023	0	chr7_127021693_128021693
rs3757768	0	chr7_127021693_128021693
rs3757767	0	chr7_127021693_128021693
rs35521470	0	chr7_127021693_128021693
rs35414063	0	chr7_127021693_128021693
rs77913161	0	chr7_127021693_128021693
rs17732677	0	chr7_127021693_128021693
rs1075206	0	chr7_127021693_128021693
rs35585856	0	chr7_127021693_128021693
rs34874680	0	chr7_127021693_128021693
rs10487499	0	chr7_127021693_128021693
rs74653577	0	chr7_127021693_128021693
rs9791922	0	chr7_127021693_128021693
rs7785596	0	chr7_127021693_128021693
rs76139522	0	chr7_127021693_128021693
rs186554411	0	chr7_127021693_128021693
rs77496807	0	chr7_127021693_128021693
rs3808083	0	chr7_127021693_128021693
rs759056	0	chr7_127021693_128021693
rs3808082	0	chr7_127021693_128021693
rs62481447	0	chr7_127021693_128021693
rs143672209	0	chr7_127021693_128021693
rs4731386	0	chr7_127021693_128021693
rs188453332	0	chr7_127021693_128021693
rs117359511	0	chr7_127021693_128021693
rs12706823	0	chr7_127021693_128021693
rs9649513	0	chr7_127021693_128021693
rs3808081	0	chr7_127021693_128021693
rs146130909	0	chr7_127021693_128021693
rs62481450	0	chr7_127021693_128021693
rs34250605	0	chr7_127021693_128021693
rs118103858	0	chr7_127021693_128021693
rs7788592	0	chr7_127021693_128021693
rs143094937	0	chr7_127021693_128021693
rs140154861	0	chr7_127021693_128021693
rs13227201	0	chr7_127021693_128021693
rs77999825	0	chr7_127021693_128021693
rs75278839	0	chr7_127021693_128021693
rs79495479	0	chr7_127021693_128021693
rs112622248	0	chr7_127021693_128021693
rs3808080	0	chr7_127021693_128021693
rs73232965	0	chr7_127021693_128021693
rs56150038	0	chr7_127021693_128021693
rs79001439	0	chr7_127021693_128021693
rs150479109	0	chr7_127021693_128021693
rs3808078	0	chr7_127021693_128021693
rs139598712	0	chr7_127021693_128021693
rs113453543	0	chr7_127021693_128021693
rs3808077	0	chr7_127021693_128021693
rs917831	0	chr7_127021693_128021693
rs12154492	0	chr7_127021693_128021693
rs6948493	0	chr7_127021693_128021693
rs141823255	0	chr7_127021693_128021693
rs77001290	0	chr7_127021693_128021693
rs3757764	0	chr7_127021693_128021693
rs887745	0	chr7_127021693_128021693
rs741094	0	chr7_127021693_128021693
rs55660321	0	chr7_127021693_128021693
rs4731387	0	chr7_127021693_128021693
rs3808073	0	chr7_127021693_128021693
rs6963614	0	chr7_127021693_128021693
rs148204667	0	chr7_127021693_128021693
rs12536253	0	chr7_127021693_128021693
rs3808072	0	chr7_127021693_128021693
rs3757763	0	chr7_127021693_128021693
rs149598458	0	chr7_127021693_128021693
rs35774036	0	chr7_127021693_128021693
rs117445813	0	chr7_127021693_128021693
rs17676654	0	chr7_127021693_128021693
rs78539223	0	chr7_127021693_128021693
rs10487502	0	chr7_127021693_128021693
rs116905258	0	chr7_127021693_128021693
rs1362267	0	chr7_127021693_128021693
rs17151581	0	chr7_127021693_128021693
rs144033659	0	chr7_127021693_128021693
rs543121147	0	chr7_127021693_128021693
rs1193331	0	chr7_127021693_128021693
rs720300	0	chr7_127021693_128021693
rs62481453	0	chr7_127021693_128021693
rs1193333	0	chr7_127021693_128021693
rs12532894	0	chr7_127021693_128021693
rs118108526	0	chr7_127021693_128021693
rs1035295	0	chr7_127021693_128021693
rs73232968	0	chr7_127021693_128021693
rs189530217	0	chr7_127021693_128021693
rs1193334	0	chr7_127021693_128021693
rs2543477	0	chr7_127021693_128021693
rs112342490	0	chr7_127021693_128021693
rs117687153	0	chr7_127021693_128021693
rs149687394	0	chr7_127021693_128021693
rs6972816	0	chr7_127021693_128021693
rs1193335	0	chr7_127021693_128021693
rs1193336	0	chr7_127021693_128021693
rs113273504	0	chr7_127021693_128021693
rs12534918	0	chr7_127021693_128021693
rs80076293	0	chr7_127021693_128021693
rs185724077	0	chr7_127021693_128021693
rs11977684	0	chr7_127021693_128021693
rs76903498	0	chr7_127021693_128021693
rs1193337	0	chr7_127021693_128021693
rs200776555	0	chr7_127021693_128021693
rs80018587	0	chr7_127021693_128021693
rs17676908	0	chr7_127021693_128021693
rs76868010	0	chr7_127021693_128021693
rs10464691	0	chr7_127021693_128021693
rs3757762	0	chr7_127021693_128021693
rs3779527	0	chr7_127021693_128021693
rs3779526	0	chr7_127021693_128021693
rs34209480	0	chr7_127021693_128021693
rs10226394	0	chr7_127021693_128021693
rs55764223	0	chr7_127021693_128021693
rs6467155	0	chr7_127021693_128021693
rs145866097	0	chr7_127021693_128021693
rs1024910	0	chr7_127021693_128021693
rs75667932	0	chr7_127021693_128021693
rs139914735	0	chr7_127021693_128021693
rs17676986	0	chr7_127021693_128021693
rs17151639	0	chr7_127021693_128021693
rs151163124	0	chr7_127021693_128021693
rs1362897	0	chr7_127021693_128021693
rs17733783	0	chr7_127021693_128021693
rs2241291	0	chr7_127021693_128021693
rs1345509	0	chr7_127021693_128021693
rs34289568	0	chr7_127021693_128021693
rs6467156	0	chr7_127021693_128021693
rs11761621	0	chr7_127021693_128021693
rs6948871	0	chr7_127021693_128021693
rs6948752	0	chr7_127021693_128021693
rs17151653	0	chr7_127021693_128021693
rs3808062	0	chr7_127021693_128021693
rs79443718	0	chr7_127021693_128021693
rs76143034	0	chr7_127021693_128021693
rs78373887	0	chr7_127021693_128021693
rs6948605	0	chr7_127021693_128021693
rs73232972	0	chr7_127021693_128021693
rs73232973	0	chr7_127021693_128021693
rs73232974	0	chr7_127021693_128021693
rs7789322	0	chr7_127021693_128021693
rs3779525	0	chr7_127021693_128021693
rs1362898	0	chr7_127021693_128021693
rs17733988	0	chr7_127021693_128021693
rs3757760	0	chr7_127021693_128021693
rs3808061	0	chr7_127021693_128021693
rs17151668	0	chr7_127021693_128021693
rs6968751	0	chr7_127021693_128021693
rs7805021	0	chr7_127021693_128021693
rs6973092	0	chr7_127021693_128021693
rs6467157	0	chr7_127021693_128021693
rs117697290	0	chr7_127021693_128021693
rs76988032	0	chr7_127021693_128021693
rs75789733	0	chr7_127021693_128021693
rs143672208	0	chr7_127021693_128021693
rs3823995	0	chr7_127021693_128021693
rs35602492	0	chr7_127021693_128021693
rs6944446	0	chr7_127021693_128021693
rs3808058	0	chr7_127021693_128021693
rs117070316	0	chr7_127021693_128021693
rs73238074	0	chr7_127021693_128021693
rs3823994	0	chr7_127021693_128021693
rs79520962	0	chr7_127021693_128021693
rs76383325	0	chr7_127021693_128021693
rs929715	0	chr7_127021693_128021693
rs929716	0	chr7_127021693_128021693
rs142220343	0	chr7_127021693_128021693
rs3735634	0	chr7_127021693_128021693
rs58489175	0	chr7_127021693_128021693
rs75086499	0	chr7_127021693_128021693
rs13240628	0	chr7_127021693_128021693
rs12155421	0	chr7_127021693_128021693
rs78187202	0	chr7_127021693_128021693
rs6969233	0	chr7_127021693_128021693
rs73238078	0	chr7_127021693_128021693
rs143781283	0	chr7_127021693_128021693
rs147220584	0	chr7_127021693_128021693
rs76615937	0	chr7_127021693_128021693
rs3808057	0	chr7_127021693_128021693
rs6952784	0	chr7_127021693_128021693
rs6972847	0	chr7_127021693_128021693
rs6953231	0	chr7_127021693_128021693
rs17151682	0	chr7_127021693_128021693
rs3808056	0	chr7_127021693_128021693
rs117123883	0	chr7_127021693_128021693
rs116865931	0	chr7_127021693_128021693
rs9640847	0	chr7_127021693_128021693
rs7810883	0	chr7_127021693_128021693
rs60984278	0	chr7_127021693_128021693
rs79419518	0	chr7_127021693_128021693
rs4731392	0	chr7_127021693_128021693
rs34393727	0	chr7_127021693_128021693
rs6962635	0	chr7_127021693_128021693
rs149760128	0	chr7_127021693_128021693
rs80125589	0	chr7_127021693_128021693
rs10250463	0	chr7_127021693_128021693
rs78944693	0	chr7_127021693_128021693
rs68030304	0	chr7_127021693_128021693
rs79436018	0	chr7_127021693_128021693
rs3757759	0	chr7_127021693_128021693
rs6966724	0	chr7_127021693_128021693
rs76563175	0	chr7_127021693_128021693
rs62483976	0	chr7_127021693_128021693
rs3757758	0	chr7_127021693_128021693
rs3757757	0	chr7_127021693_128021693
rs62483977	0	chr7_127021693_128021693
rs62483978	0	chr7_127021693_128021693
rs75725424	0	chr7_127021693_128021693
rs6949446	0	chr7_127021693_128021693
rs12533765	0	chr7_127021693_128021693
rs144880822	0	chr7_127021693_128021693
rs117503302	0	chr7_127021693_128021693
rs115624488	0	chr7_127021693_128021693
rs73238088	0	chr7_127021693_128021693
rs3779523	0	chr7_127021693_128021693
rs17151707	0	chr7_127021693_128021693
rs13223326	0	chr7_127021693_128021693
rs78553930	0	chr7_127021693_128021693
rs80277109	0	chr7_127021693_128021693
rs765967	0	chr7_127021693_128021693
rs3808055	0	chr7_127021693_128021693
rs117741610	0	chr7_127021693_128021693
rs3757755	0	chr7_127021693_128021693
rs3757754	0	chr7_127021693_128021693
rs12530569	0	chr7_127021693_128021693
rs3757753	0	chr7_127021693_128021693
rs3779522	0	chr7_127021693_128021693
rs139848219	0	chr7_127021693_128021693
rs322840	0	chr7_127021693_128021693
rs322839	0	chr7_127021693_128021693
rs78070018	0	chr7_127021693_128021693
rs322838	0	chr7_127021693_128021693
rs322837	0	chr7_127021693_128021693
rs151013688	0	chr7_127021693_128021693
rs322836	0	chr7_127021693_128021693
rs322835	0	chr7_127021693_128021693
rs322834	0	chr7_127021693_128021693
rs117069043	0	chr7_127021693_128021693
rs112706288	0	chr7_127021693_128021693
rs78302687	0	chr7_127021693_128021693
rs178734	0	chr7_127021693_128021693
rs225241	0	chr7_127021693_128021693
rs55998540	0	chr7_127021693_128021693
rs322833	0	chr7_127021693_128021693
rs322832	0	chr7_127021693_128021693
rs13238717	0	chr7_127021693_128021693
rs78066960	0	chr7_127021693_128021693
rs3808053	0	chr7_127021693_128021693
rs322831	0	chr7_127021693_128021693
rs322830	0	chr7_127021693_128021693
rs74879676	0	chr7_127021693_128021693
rs73238099	0	chr7_127021693_128021693
rs322829	0	chr7_127021693_128021693
rs322828	0	chr7_127021693_128021693
rs322827	0	chr7_127021693_128021693
rs73238100	0	chr7_127021693_128021693
rs12706824	0	chr7_127021693_128021693
rs322826	0	chr7_127021693_128021693
rs12536975	0	chr7_127021693_128021693
rs322825	0	chr7_127021693_128021693
rs117348877	0	chr7_127021693_128021693
rs322824	0	chr7_127021693_128021693
rs142941801	0	chr7_127021693_128021693
rs147349805	0	chr7_127021693_128021693
rs124756	0	chr7_127021693_128021693
rs55995107	0	chr7_127021693_128021693
rs117656364	0	chr7_127021693_128021693
rs55726025	0	chr7_127021693_128021693
rs59096474	0	chr7_127021693_128021693
rs35584770	0	chr7_127021693_128021693
rs322823	0	chr7_127021693_128021693
rs74529632	0	chr7_127021693_128021693
rs143578858	0	chr7_127021693_128021693
rs322822	0	chr7_127021693_128021693
rs322821	0	chr7_127021693_128021693
rs112048577	0	chr7_127021693_128021693
rs73239704	0	chr7_127021693_128021693
rs322820	0	chr7_127021693_128021693
rs3204548	0	chr7_127021693_128021693
rs322819	0	chr7_127021693_128021693
rs17151739	0	chr7_127021693_128021693
rs6960004	0	chr7_127021693_128021693
rs78865466	0	chr7_127021693_128021693
rs117240835	0	chr7_127021693_128021693
rs322818	0	chr7_127021693_128021693
rs35013916	0	chr7_127021693_128021693
rs12537331	0	chr7_127021693_128021693
rs140112786	0	chr7_127021693_128021693
rs13232846	0	chr7_127021693_128021693
rs180940452	0	chr7_127021693_128021693
rs12706825	0	chr7_127021693_128021693
rs322817	0	chr7_127021693_128021693
rs150072260	0	chr7_127021693_128021693
rs35045093	0	chr7_127021693_128021693
rs6953698	0	chr7_127021693_128021693
rs6954161	0	chr7_127021693_128021693
rs6954389	0	chr7_127021693_128021693
rs73239706	0	chr7_127021693_128021693
rs73239707	0	chr7_127021693_128021693
rs66804820	0	chr7_127021693_128021693
rs7792971	0	chr7_127021693_128021693
rs7811971	0	chr7_127021693_128021693
rs141548841	0	chr7_127021693_128021693
rs7793071	0	chr7_127021693_128021693
rs117708694	0	chr7_127021693_128021693
rs77475807	0	chr7_127021693_128021693
rs6467159	0	chr7_127021693_128021693
rs73239710	0	chr7_127021693_128021693
rs6467160	0	chr7_127021693_128021693
rs6467161	0	chr7_127021693_128021693
rs6467162	0	chr7_127021693_128021693
rs12534062	0	chr7_127021693_128021693
rs7803045	0	chr7_127021693_128021693
rs7803067	0	chr7_127021693_128021693
rs7803473	0	chr7_127021693_128021693
rs7780024	0	chr7_127021693_128021693
rs150698261	0	chr7_127021693_128021693
rs6467163	0	chr7_127021693_128021693
rs322816	0	chr7_127021693_128021693
rs759710	0	chr7_127021693_128021693
rs35990797	0	chr7_127021693_128021693
rs35361134	0	chr7_127021693_128021693
rs322815	0	chr7_127021693_128021693
rs322814	0	chr7_127021693_128021693
rs322813	0	chr7_127021693_128021693
rs322812	0	chr7_127021693_128021693
rs322811	0	chr7_127021693_128021693
rs322810	0	chr7_127021693_128021693
rs4731395	0	chr7_127021693_128021693
rs60087663	0	chr7_127021693_128021693
rs322809	0	chr7_127021693_128021693
rs57463770	0	chr7_127021693_128021693
rs322808	0	chr7_127021693_128021693
rs322807	0	chr7_127021693_128021693
rs62484016	0	chr7_127021693_128021693
rs322806	0	chr7_127021693_128021693
rs5028619	0	chr7_127021693_128021693
rs322791	0	chr7_127021693_128021693
rs322790	0	chr7_127021693_128021693
rs79361006	0	chr7_127021693_128021693
rs112303018	0	chr7_127021693_128021693
rs322787	0	chr7_127021693_128021693
rs111872816	0	chr7_127021693_128021693
rs73239713	0	chr7_127021693_128021693
rs322786	0	chr7_127021693_128021693
rs12154534	0	chr7_127021693_128021693
rs322785	0	chr7_127021693_128021693
rs322784	0	chr7_127021693_128021693
rs35081291	0	chr7_127021693_128021693
rs322783	0	chr7_127021693_128021693
rs322782	0	chr7_127021693_128021693
rs73239718	0	chr7_127021693_128021693
rs322781	0	chr7_127021693_128021693
rs322780	0	chr7_127021693_128021693
rs322779	0	chr7_127021693_128021693
rs322778	0	chr7_127021693_128021693
rs184430	0	chr7_127021693_128021693
rs322777	0	chr7_127021693_128021693
rs73723820	0	chr7_127021693_128021693
rs322776	0	chr7_127021693_128021693
rs112784543	0	chr7_127021693_128021693
rs322775	0	chr7_127021693_128021693
rs17735366	0	chr7_127021693_128021693
rs322773	0	chr7_127021693_128021693
rs322772	0	chr7_127021693_128021693
rs322771	0	chr7_127021693_128021693
rs73239720	0	chr7_127021693_128021693
rs141704391	0	chr7_127021693_128021693
rs73239721	0	chr7_127021693_128021693
rs322770	0	chr7_127021693_128021693
rs10258271	0	chr7_127021693_128021693
rs73457801	0	chr7_127021693_128021693
rs12537840	0	chr7_127021693_128021693
rs2598369	0	chr7_127021693_128021693
rs322769	0	chr7_127021693_128021693
rs322768	0	chr7_127021693_128021693
rs117751464	0	chr7_127021693_128021693
rs322767	0	chr7_127021693_128021693
rs112985346	0	chr7_127021693_128021693
rs55754825	0	chr7_127021693_128021693
rs322766	0	chr7_127021693_128021693
rs78794682	0	chr7_127021693_128021693
rs322765	0	chr7_127021693_128021693
rs322764	0	chr7_127021693_128021693
rs80302369	0	chr7_127021693_128021693
rs116917774	0	chr7_127021693_128021693
rs322763	0	chr7_127021693_128021693
rs322762	0	chr7_127021693_128021693
rs322761	0	chr7_127021693_128021693
rs322760	0	chr7_127021693_128021693
rs4731398	0	chr7_127021693_128021693
rs322759	0	chr7_127021693_128021693
rs322758	0	chr7_127021693_128021693
rs73239723	0	chr7_127021693_128021693
rs322757	0	chr7_127021693_128021693
rs56266490	0	chr7_127021693_128021693
rs117409162	0	chr7_127021693_128021693
rs178733	0	chr7_127021693_128021693
rs322756	0	chr7_127021693_128021693
rs322755	0	chr7_127021693_128021693
rs4454232	0	chr7_127021693_128021693
rs78313351	0	chr7_127021693_128021693
rs7790439	0	chr7_127021693_128021693
rs7790858	0	chr7_127021693_128021693
rs322754	0	chr7_127021693_128021693
rs322753	0	chr7_127021693_128021693
rs322752	0	chr7_127021693_128021693
rs322751	0	chr7_127021693_128021693
rs322750	0	chr7_127021693_128021693
rs73226605	0	chr7_127021693_128021693
rs73226606	0	chr7_127021693_128021693
rs10281790	0	chr7_127021693_128021693
rs322749	0	chr7_127021693_128021693
rs322748	0	chr7_127021693_128021693
rs4731400	0	chr7_127021693_128021693
rs201812951	0	chr7_127021693_128021693
rs4728087	0	chr7_127021693_128021693
rs4731401	0	chr7_127021693_128021693
rs73226609	0	chr7_127021693_128021693
rs73226610	0	chr7_127021693_128021693
rs322747	0	chr7_127021693_128021693
rs73226611	0	chr7_127021693_128021693
rs322746	0	chr7_127021693_128021693
rs73226612	0	chr7_127021693_128021693
rs62484022	0	chr7_127021693_128021693
rs322745	0	chr7_127021693_128021693
rs28886899	0	chr7_127021693_128021693
rs322744	0	chr7_127021693_128021693
rs322743	0	chr7_127021693_128021693
rs56209514	0	chr7_127021693_128021693
rs57123595	0	chr7_127021693_128021693
rs73226613	0	chr7_127021693_128021693
rs73226614	0	chr7_127021693_128021693
rs73226616	0	chr7_127021693_128021693
rs322741	0	chr7_127021693_128021693
rs11976354	0	chr7_127021693_128021693
rs322740	0	chr7_127021693_128021693
rs117413604	0	chr7_127021693_128021693
rs12537481	0	chr7_127021693_128021693
rs77753223	0	chr7_127021693_128021693
rs4731402	0	chr7_127021693_128021693
rs117970449	0	chr7_127021693_128021693
rs322739	0	chr7_127021693_128021693
rs61168067	0	chr7_127021693_128021693
rs322738	0	chr7_127021693_128021693
rs322737	0	chr7_127021693_128021693
rs322736	0	chr7_127021693_128021693
rs322735	0	chr7_127021693_128021693
rs4728088	0	chr7_127021693_128021693
rs4731403	0	chr7_127021693_128021693
rs322734	0	chr7_127021693_128021693
rs322733	0	chr7_127021693_128021693
rs79379036	0	chr7_127021693_128021693
rs4731405	0	chr7_127021693_128021693
rs73226620	0	chr7_127021693_128021693
rs322732	0	chr7_127021693_128021693
rs11979599	0	chr7_127021693_128021693
rs322731	0	chr7_127021693_128021693
rs10954167	0	chr7_127021693_128021693
rs10954168	0	chr7_127021693_128021693
rs144865540	0	chr7_127021693_128021693
rs322730	0	chr7_127021693_128021693
rs53125	0	chr7_127021693_128021693
rs10254438	0	chr7_127021693_128021693
rs62484024	0	chr7_127021693_128021693
rs17679136	0	chr7_127021693_128021693
rs62484025	0	chr7_127021693_128021693
rs62484026	0	chr7_127021693_128021693
rs182671329	0	chr7_127021693_128021693
rs113765100	0	chr7_127021693_128021693
rs111528598	0	chr7_127021693_128021693
rs1421309	0	chr7_127021693_128021693
rs6965344	0	chr7_127021693_128021693
rs322728	0	chr7_127021693_128021693
rs17735893	0	chr7_127021693_128021693
rs28558944	0	chr7_127021693_128021693
rs28625157	0	chr7_127021693_128021693
rs17679208	0	chr7_127021693_128021693
rs10447853	0	chr7_127021693_128021693
rs10447854	0	chr7_127021693_128021693
rs73226626	0	chr7_127021693_128021693
rs10447855	0	chr7_127021693_128021693
rs181472855	0	chr7_127021693_128021693
rs148165862	0	chr7_127021693_128021693
rs144137542	0	chr7_127021693_128021693
rs147241272	0	chr7_127021693_128021693
rs62484029	0	chr7_127021693_128021693
rs62484030	0	chr7_127021693_128021693
rs62484031	0	chr7_127021693_128021693
rs79730037	0	chr7_127021693_128021693
rs28692983	0	chr7_127021693_128021693
rs28399051	0	chr7_127021693_128021693
rs28541365	0	chr7_127021693_128021693
rs28566925	0	chr7_127021693_128021693
rs17735958	0	chr7_127021693_128021693
rs62484032	0	chr7_127021693_128021693
rs6975863	0	chr7_127021693_128021693
rs322725	0	chr7_127021693_128021693
rs322723	0	chr7_127021693_128021693
rs10269842	0	chr7_127021693_128021693
rs10954169	0	chr7_127021693_128021693
rs56340588	0	chr7_127021693_128021693
rs111232174	0	chr7_127021693_128021693
rs10215103	0	chr7_127021693_128021693
rs117364851	0	chr7_127021693_128021693
rs4731406	0	chr7_127021693_128021693
rs62484033	0	chr7_127021693_128021693
rs4728089	0	chr7_127021693_128021693
rs10954170	0	chr7_127021693_128021693
rs62484034	0	chr7_127021693_128021693
rs146759512	0	chr7_127021693_128021693
rs140209746	0	chr7_127021693_128021693
rs4731407	0	chr7_127021693_128021693
rs34876823	0	chr7_127021693_128021693
rs7804281	0	chr7_127021693_128021693
rs62484035	0	chr7_127021693_128021693
rs12155383	0	chr7_127021693_128021693
rs12155392	0	chr7_127021693_128021693
rs896182	0	chr7_127021693_128021693
rs76306858	0	chr7_127021693_128021693
rs35581036	0	chr7_127021693_128021693
rs13227287	0	chr7_127021693_128021693
rs115777652	0	chr7_127021693_128021693
rs55780500	0	chr7_127021693_128021693
rs76332482	0	chr7_127021693_128021693
rs6467164	0	chr7_127021693_128021693
rs1017607	0	chr7_127021693_128021693
rs193155647	0	chr7_127021693_128021693
rs189901208	0	chr7_127021693_128021693
rs12667393	0	chr7_127021693_128021693
rs13230155	0	chr7_127021693_128021693
rs77138299	0	chr7_127021693_128021693
rs144158601	0	chr7_127021693_128021693
rs80175162	0	chr7_127021693_128021693
rs35173489	0	chr7_127021693_128021693
rs193029501	0	chr7_127021693_128021693
rs113556198	0	chr7_127021693_128021693
rs547502983	0	chr7_127021693_128021693
rs13311337	0	chr7_127021693_128021693
rs71578251	0	chr7_127021693_128021693
rs4731410	0	chr7_127021693_128021693
rs34631102	0	chr7_127021693_128021693
rs147169643	0	chr7_127021693_128021693
rs73226640	0	chr7_127021693_128021693
rs75866624	0	chr7_127021693_128021693
rs117250094	0	chr7_127021693_128021693
rs13232055	0	chr7_127021693_128021693
rs12537834	0	chr7_127021693_128021693
rs141320917	0	chr7_127021693_128021693
rs143424120	0	chr7_127021693_128021693
rs10954171	0	chr7_127021693_128021693
rs149702196	0	chr7_127021693_128021693
rs12706826	0	chr7_127021693_128021693
rs57755417	0	chr7_127021693_128021693
rs75329983	0	chr7_127021693_128021693
rs12706827	0	chr7_127021693_128021693
rs73453902	0	chr7_127021693_128021693
rs76108293	0	chr7_127021693_128021693
rs896178	0	chr7_127021693_128021693
rs11973447	0	chr7_127021693_128021693
rs4731411	0	chr7_127021693_128021693
rs4728090	0	chr7_127021693_128021693
rs4728091	0	chr7_127021693_128021693
rs116923905	0	chr7_127021693_128021693
rs896183	0	chr7_127021693_128021693
rs34579650	0	chr7_127021693_128021693
rs60954981	0	chr7_127021693_128021693
rs73226645	0	chr7_127021693_128021693
rs73455809	0	chr7_127021693_128021693
rs6976221	0	chr7_127021693_128021693
rs6957151	0	chr7_127021693_128021693
rs77215256	0	chr7_127021693_128021693
rs4731412	0	chr7_127021693_128021693
rs145173523	0	chr7_127021693_128021693
rs71578252	0	chr7_127021693_128021693
rs4731413	0	chr7_127021693_128021693
rs60346650	0	chr7_127021693_128021693
rs35872253	0	chr7_127021693_128021693
rs61566829	0	chr7_127021693_128021693
rs142254657	0	chr7_127021693_128021693
rs62481064	0	chr7_127021693_128021693
rs73455811	0	chr7_127021693_128021693
rs6977439	0	chr7_127021693_128021693
rs6960959	0	chr7_127021693_128021693
rs35401603	0	chr7_127021693_128021693
rs117524747	0	chr7_127021693_128021693
rs12538332	0	chr7_127021693_128021693
rs7779866	0	chr7_127021693_128021693
rs6966236	0	chr7_127021693_128021693
rs11764524	0	chr7_127021693_128021693
rs113298524	0	chr7_127021693_128021693
rs74864945	0	chr7_127021693_128021693
rs6956123	0	chr7_127021693_128021693
rs77696982	0	chr7_127021693_128021693
rs4728092	0	chr7_127021693_128021693
rs34266279	0	chr7_127021693_128021693
rs79434696	0	chr7_127021693_128021693
rs6467165	0	chr7_127021693_128021693
rs4577902	0	chr7_127021693_128021693
rs36093592	0	chr7_127021693_128021693
rs80327037	0	chr7_127021693_128021693
rs963870	0	chr7_127021693_128021693
rs59299413	0	chr7_127021693_128021693
rs12706830	0	chr7_127021693_128021693
rs76819013	0	chr7_127021693_128021693
rs10236932	0	chr7_127021693_128021693
rs4731415	0	chr7_127021693_128021693
rs4731416	0	chr7_127021693_128021693
rs116842288	0	chr7_127021693_128021693
rs77626688	0	chr7_127021693_128021693
rs73721310	0	chr7_127021693_128021693
rs13237683	0	chr7_127021693_128021693
rs4731417	0	chr7_127021693_128021693
rs192720854	0	chr7_127021693_128021693
rs4731418	0	chr7_127021693_128021693
rs35589574	0	chr7_127021693_128021693
rs11772985	0	chr7_127021693_128021693
rs11766170	0	chr7_127021693_128021693
rs1376347	0	chr7_127021693_128021693
rs2060735	0	chr7_127021693_128021693
rs2060736	0	chr7_127021693_128021693
rs1970829	0	chr7_127021693_128021693
rs77832159	0	chr7_127021693_128021693
rs139157875	0	chr7_127021693_128021693
rs10232550	0	chr7_127021693_128021693
rs117140139	0	chr7_127021693_128021693
rs1451006	0	chr7_127021693_128021693
rs4731419	0	chr7_127021693_128021693
rs77715569	0	chr7_127021693_128021693
rs7778167	0	chr7_127021693_128021693
rs13233734	0	chr7_127021693_128021693
rs11981584	0	chr7_127021693_128021693
rs34494123	0	chr7_127021693_128021693
rs11982473	0	chr7_127021693_128021693
rs201111726	0	chr7_127021693_128021693
rs112717233	0	chr7_127021693_128021693
rs17736946	0	chr7_127021693_128021693
rs13241948	0	chr7_127021693_128021693
rs1376348	0	chr7_127021693_128021693
rs2402883	0	chr7_127021693_128021693
rs6979832	0	chr7_127021693_128021693
rs117220746	0	chr7_127021693_128021693
rs111983802	0	chr7_127021693_128021693
rs111615237	0	chr7_127021693_128021693
rs6947095	0	chr7_127021693_128021693
rs2167289	0	chr7_127021693_128021693
rs11764840	0	chr7_127021693_128021693
rs78332539	0	chr7_127021693_128021693
rs79567353	0	chr7_127021693_128021693
rs4728093	0	chr7_127021693_128021693
rs10487505	0	chr7_127021693_128021693
rs11773881	0	chr7_127021693_128021693
rs11767595	0	chr7_127021693_128021693
rs73226665	0	chr7_127021693_128021693
rs75820744	0	chr7_127021693_128021693
rs791595	0	chr7_127021693_128021693
rs4731420	0	chr7_127021693_128021693
rs111639910	0	chr7_127021693_128021693
rs10954172	0	chr7_127021693_128021693
rs791596	0	chr7_127021693_128021693
rs791597	0	chr7_127021693_128021693
rs141230341	0	chr7_127021693_128021693
rs36124827	0	chr7_127021693_128021693
rs76303215	0	chr7_127021693_128021693
rs791600	0	chr7_127021693_128021693
rs56095188	0	chr7_127021693_128021693
rs791601	0	chr7_127021693_128021693
rs553710614	0	chr7_127021693_128021693
rs62650409	0	chr7_127021693_128021693
rs79947808	0	chr7_127021693_128021693
rs143579031	0	chr7_127021693_128021693
rs146796514	0	chr7_127021693_128021693
rs11763618	0	chr7_127021693_128021693
rs2021808	0	chr7_127021693_128021693
rs4731422	0	chr7_127021693_128021693
rs1376349	0	chr7_127021693_128021693
rs791603	0	chr7_127021693_128021693
rs6976458	0	chr7_127021693_128021693
rs791604	0	chr7_127021693_128021693
rs791605	0	chr7_127021693_128021693
rs62481070	0	chr7_127021693_128021693
rs112440054	0	chr7_127021693_128021693
rs791606	0	chr7_127021693_128021693
rs11766414	0	chr7_127021693_128021693
rs791607	0	chr7_127021693_128021693
rs791608	0	chr7_127021693_128021693
rs77947631	0	chr7_127021693_128021693
rs791609	0	chr7_127021693_128021693
rs2167271	0	chr7_127021693_128021693
rs76129516	0	chr7_127021693_128021693
rs4731423	0	chr7_127021693_128021693
rs4731424	0	chr7_127021693_128021693
rs117621505	0	chr7_127021693_128021693
rs117362095	0	chr7_127021693_128021693
rs10249476	0	chr7_127021693_128021693
rs1349419	0	chr7_127021693_128021693
rs13245201	0	chr7_127021693_128021693
rs12535708	0	chr7_127021693_128021693
rs10487506	0	chr7_127021693_128021693
rs11770725	0	chr7_127021693_128021693
rs12535747	0	chr7_127021693_128021693
rs7799039	0	chr7_127021693_128021693
rs791616	0	chr7_127021693_128021693
rs4728096	0	chr7_127021693_128021693
rs12536535	0	chr7_127021693_128021693
rs28954369	0	chr7_127021693_128021693
rs28954371	0	chr7_127021693_128021693
rs791617	0	chr7_127021693_128021693
rs13228377	0	chr7_127021693_128021693
rs28954080	0	chr7_127021693_128021693
rs791620	0	chr7_127021693_128021693
rs2167270	0	chr7_127021693_128021693
rs2278815	0	chr7_127021693_128021693
rs4731426	0	chr7_127021693_128021693
rs2122627	0	chr7_127021693_128021693
rs4236625	0	chr7_127021693_128021693
rs4731427	0	chr7_127021693_128021693
rs140782690	0	chr7_127021693_128021693
rs28954091	0	chr7_127021693_128021693
rs2060713	0	chr7_127021693_128021693
rs12706831	0	chr7_127021693_128021693
rs12706832	0	chr7_127021693_128021693
rs150204746	0	chr7_127021693_128021693
rs10243710	0	chr7_127021693_128021693
rs10244329	0	chr7_127021693_128021693
rs71578254	0	chr7_127021693_128021693
rs73226681	0	chr7_127021693_128021693
rs11763517	0	chr7_127021693_128021693
rs7795794	0	chr7_127021693_128021693
rs28954099	0	chr7_127021693_128021693
rs28954101	0	chr7_127021693_128021693
rs149228774	0	chr7_127021693_128021693
rs11760956	0	chr7_127021693_128021693
rs10954173	0	chr7_127021693_128021693
rs2071045	0	chr7_127021693_128021693
rs145691400	0	chr7_127021693_128021693
rs10264361	0	chr7_127021693_128021693
rs7788818	0	chr7_127021693_128021693
rs3828942	0	chr7_127021693_128021693
rs28954111	0	chr7_127021693_128021693
rs28954118	0	chr7_127021693_128021693
rs41434248	0	chr7_127021693_128021693
rs41457646	0	chr7_127021693_128021693
rs11761556	0	chr7_127021693_128021693
rs12537573	0	chr7_127021693_128021693
rs2060714	0	chr7_127021693_128021693
rs2060715	0	chr7_127021693_128021693
rs4731428	0	chr7_127021693_128021693
rs10276311	0	chr7_127021693_128021693
rs148003686	0	chr7_127021693_128021693
rs34821625	0	chr7_127021693_128021693
rs62481075	0	chr7_127021693_128021693
rs11760582	0	chr7_127021693_128021693
rs73226684	0	chr7_127021693_128021693
rs4731429	0	chr7_127021693_128021693
rs1376268	0	chr7_127021693_128021693
rs17618064	0	chr7_127021693_128021693
rs77087238	0	chr7_127021693_128021693
rs10954175	0	chr7_127021693_128021693
rs4731430	0	chr7_127021693_128021693
rs72607748	0	chr7_127021693_128021693
rs10954176	0	chr7_127021693_128021693
rs35854831	0	chr7_127021693_128021693
rs4728097	0	chr7_127021693_128021693
rs4728098	0	chr7_127021693_128021693
rs112448377	0	chr7_127021693_128021693
rs1116655	0	chr7_127021693_128021693
rs1116656	0	chr7_127021693_128021693
rs117569952	0	chr7_127021693_128021693
rs111781780	0	chr7_127021693_128021693
rs111571358	0	chr7_127021693_128021693
rs4731434	0	chr7_127021693_128021693
rs2402884	0	chr7_127021693_128021693
rs12537998	0	chr7_127021693_128021693
rs79439739	0	chr7_127021693_128021693
rs4731435	0	chr7_127021693_128021693
rs74942683	0	chr7_127021693_128021693
rs4731436	0	chr7_127021693_128021693
rs4731437	0	chr7_127021693_128021693
rs4731438	0	chr7_127021693_128021693
rs10954177	0	chr7_127021693_128021693
rs10274395	0	chr7_127021693_128021693
rs10231132	0	chr7_127021693_128021693
rs56265982	0	chr7_127021693_128021693
rs1466146	0	chr7_127021693_128021693
rs17618440	0	chr7_127021693_128021693
rs6979784	0	chr7_127021693_128021693
rs118138715	0	chr7_127021693_128021693
rs75651574	0	chr7_127021693_128021693
rs143065437	0	chr7_127021693_128021693
rs73226694	0	chr7_127021693_128021693
rs73721336	0	chr7_127021693_128021693
rs76169805	0	chr7_127021693_128021693
rs2402885	0	chr7_127021693_128021693
rs62481076	0	chr7_127021693_128021693
rs73226697	0	chr7_127021693_128021693
rs12532565	0	chr7_127021693_128021693
rs73226699	0	chr7_127021693_128021693
rs7811892	0	chr7_127021693_128021693
rs78430106	0	chr7_127021693_128021693
rs140973136	0	chr7_127021693_128021693
rs138633420	0	chr7_127021693_128021693
rs12671256	0	chr7_127021693_128021693
rs4731439	0	chr7_127021693_128021693
rs1545444	0	chr7_127021693_128021693
rs57060449	0	chr7_127021693_128021693
rs77106988	0	chr7_127021693_128021693
rs117151952	0	chr7_127021693_128021693
rs76284662	0	chr7_127021693_128021693
rs56091545	0	chr7_127021693_128021693
rs12534540	0	chr7_127021693_128021693
rs141765698	0	chr7_127021693_128021693
rs17618714	0	chr7_127021693_128021693
rs73228306	0	chr7_127021693_128021693
rs73456868	0	chr7_127021693_128021693
rs111574076	0	chr7_127021693_128021693
rs6943621	0	chr7_127021693_128021693
rs10251133	0	chr7_127021693_128021693
rs10280854	0	chr7_127021693_128021693
rs1026189	0	chr7_127021693_128021693
rs2122628	0	chr7_127021693_128021693
rs113048914	0	chr7_127021693_128021693
rs140579308	0	chr7_127021693_128021693
rs112432905	0	chr7_127021693_128021693
rs13237803	0	chr7_127021693_128021693
rs10245385	0	chr7_127021693_128021693
rs13226582	0	chr7_127021693_128021693
rs183625663	0	chr7_127021693_128021693
rs190334093	0	chr7_127021693_128021693
rs10245397	0	chr7_127021693_128021693
rs374174358	0	chr7_127021693_128021693
rs138500499	0	chr7_127021693_128021693
rs144084113	0	chr7_127021693_128021693
rs184224453	0	chr7_127021693_128021693
rs2402888	0	chr7_127021693_128021693
rs2402889	0	chr7_127021693_128021693
rs10233310	0	chr7_127021693_128021693
rs921399	0	chr7_127021693_128021693
rs142199790	0	chr7_127021693_128021693
rs12532999	0	chr7_127021693_128021693
rs12538722	0	chr7_127021693_128021693
rs36102951	0	chr7_127021693_128021693
rs73228315	0	chr7_127021693_128021693
rs13308439	0	chr7_127021693_128021693
rs13308097	0	chr7_127021693_128021693
rs192288576	0	chr7_127021693_128021693
rs6954653	0	chr7_127021693_128021693
rs17618802	0	chr7_127021693_128021693
rs117993322	0	chr7_127021693_128021693
rs13221116	0	chr7_127021693_128021693
rs6964936	0	chr7_127021693_128021693
rs78629780	0	chr7_127021693_128021693
rs62481078	0	chr7_127021693_128021693
rs7794771	0	chr7_127021693_128021693
rs11069	0	chr7_127021693_128021693
rs145221081	0	chr7_127021693_128021693
rs140582030	0	chr7_127021693_128021693
rs6467170	0	chr7_127021693_128021693
rs12706848	0	chr7_127021693_128021693
rs117583999	0	chr7_127021693_128021693
rs6952533	0	chr7_127021693_128021693
rs17151983	0	chr7_127021693_128021693
rs3750035	0	chr7_127021693_128021693
rs3750036	0	chr7_127021693_128021693
rs73230631	0	chr7_127021693_128021693
rs73230632	0	chr7_127021693_128021693
rs73721355	0	chr7_127021693_128021693
rs73230633	0	chr7_127021693_128021693
rs12538391	0	chr7_127021693_128021693
rs34555266	0	chr7_127021693_128021693
rs7785092	0	chr7_127021693_128021693
rs17151987	0	chr7_127021693_128021693
rs141043380	0	chr7_127021693_128021693
rs12850	0	chr7_127021693_128021693
rs6980001	0	chr7_127021693_128021693
rs6980301	0	chr7_127021693_128021693
rs12538524	0	chr7_127021693_128021693
rs3816420	0	chr7_127021693_128021693
rs41281728	0	chr7_127021693_128021693
rs7804796	0	chr7_127021693_128021693
rs13239882	0	chr7_127021693_128021693
rs6967469	0	chr7_127021693_128021693
rs17151996	0	chr7_127021693_128021693
rs117368079	0	chr7_127021693_128021693
rs368041444	0	chr7_127021693_128021693
rs4731441	0	chr7_127021693_128021693
rs73230642	0	chr7_127021693_128021693
rs17152000	0	chr7_127021693_128021693
rs144527929	0	chr7_127021693_128021693
rs189080651	0	chr7_127021693_128021693
rs12533121	0	chr7_127021693_128021693
rs2290225	0	chr7_127021693_128021693
rs2290226	0	chr7_127021693_128021693
rs17152002	0	chr7_127021693_128021693
rs141658240	0	chr7_127021693_128021693
rs118071795	0	chr7_127021693_128021693
rs73230649	0	chr7_127021693_128021693
rs77083233	0	chr7_127021693_128021693
rs76964071	0	chr7_127021693_128021693
rs12536858	0	chr7_127021693_128021693
rs7809696	0	chr7_127021693_128021693
rs73230652	0	chr7_127021693_128021693
rs111807968	0	chr7_127021693_128021693
rs57744343	0	chr7_127021693_128021693
rs10279576	0	chr7_127021693_128021693
rs117445229	0	chr7_127021693_128021693
rs55913412	0	chr7_127021693_128021693
rs12706849	0	chr7_127021693_128021693
rs71578258	0	chr7_127021693_128021693
rs146048977	0	chr7_127021693_128021693
rs723627	0	chr7_127021693_128021693
rs111641601	0	chr7_127021693_128021693
rs113962289	0	chr7_127021693_128021693
rs73230654	0	chr7_127021693_128021693
rs6467174	0	chr7_127021693_128021693
rs359649	0	chr7_127021693_128021693
rs58238563	0	chr7_127021693_128021693
rs10249963	0	chr7_127021693_128021693
rs359650	0	chr7_127021693_128021693
rs73230656	0	chr7_127021693_128021693
rs73230657	0	chr7_127021693_128021693
rs10236380	0	chr7_127021693_128021693
rs73721362	0	chr7_127021693_128021693
rs7800186	0	chr7_127021693_128021693
rs359651	0	chr7_127021693_128021693
rs359652	0	chr7_127021693_128021693
rs3763395	0	chr7_127021693_128021693
rs11496082	0	chr7_127021693_128021693
rs2402890	0	chr7_127021693_128021693
rs11976673	0	chr7_127021693_128021693
rs41281731	0	chr7_127021693_128021693
rs56007906	0	chr7_127021693_128021693
rs11972429	0	chr7_127021693_128021693
rs55667068	0	chr7_127021693_128021693
rs73458923	0	chr7_127021693_128021693
rs10261176	0	chr7_127021693_128021693
rs359655	0	chr7_127021693_128021693
rs359658	0	chr7_127021693_128021693
rs359659	0	chr7_127021693_128021693
rs3763398	0	chr7_127021693_128021693
rs7800152	0	chr7_127021693_128021693
rs73230661	0	chr7_127021693_128021693
rs3763396	0	chr7_127021693_128021693
rs359663	0	chr7_127021693_128021693
rs117111152	0	chr7_127021693_128021693
rs112416900	0	chr7_127021693_128021693
rs11973186	0	chr7_127021693_128021693
rs117463670	0	chr7_127021693_128021693
rs6467176	0	chr7_127021693_128021693
rs962295	0	chr7_127021693_128021693
rs962294	0	chr7_127021693_128021693
rs28432029	0	chr7_127021693_128021693
rs11771605	0	chr7_127021693_128021693
rs73721369	0	chr7_127021693_128021693
rs359664	0	chr7_127021693_128021693
rs117271927	0	chr7_127021693_128021693
rs139846850	0	chr7_127021693_128021693
rs891215	0	chr7_127021693_128021693
rs75191863	0	chr7_127021693_128021693
rs1651945	0	chr7_127021693_128021693
rs6959179	0	chr7_127021693_128021693
rs6959348	0	chr7_127021693_128021693
rs6959356	0	chr7_127021693_128021693
rs4731443	0	chr7_127021693_128021693
rs7810319	0	chr7_127021693_128021693
rs113841128	0	chr7_127021693_128021693
rs13241026	0	chr7_127021693_128021693
rs7457113	0	chr7_127021693_128021693
rs359640	0	chr7_127021693_128021693
rs142677918	0	chr7_127021693_128021693
rs78435386	0	chr7_127021693_128021693
rs73230664	0	chr7_127021693_128021693
rs118173665	0	chr7_127021693_128021693
rs56154423	0	chr7_127021693_128021693
rs145413607	0	chr7_127021693_128021693
rs56272205	0	chr7_127021693_128021693
rs359642	0	chr7_127021693_128021693
rs359643	0	chr7_127021693_128021693
rs148000828	0	chr7_127021693_128021693
rs3097362	0	chr7_127021693_128021693
rs111842581	0	chr7_127021693_128021693
rs143543532	0	chr7_127021693_128021693
rs140078792	0	chr7_127021693_128021693
rs359647	0	chr7_127021693_128021693
rs359648	0	chr7_127021693_128021693
rs112244358	0	chr7_127021693_128021693
rs10224521	0	chr7_127021693_128021693
rs73230668	0	chr7_127021693_128021693
rs62481087	0	chr7_127021693_128021693
rs113874076	0	chr7_127021693_128021693
rs62481089	0	chr7_127021693_128021693
rs983828	0	chr7_127021693_128021693
rs79054958	0	chr7_127021693_128021693
rs148788013	0	chr7_127021693_128021693
rs4472453	0	chr7_127021693_128021693
rs13247230	0	chr7_127021693_128021693
rs115644729	0	chr7_127021693_128021693
rs11760857	0	chr7_127021693_128021693
rs117369248	0	chr7_127021693_128021693
rs7801014	0	chr7_127021693_128021693
rs7801204	0	chr7_127021693_128021693
rs143605640	0	chr7_127021693_128021693
rs1119467	0	chr7_127021693_128021693
rs12540431	0	chr7_127021693_128021693
rs4731444	0	chr7_127021693_128021693
rs560942491	0	chr7_127021693_128021693
rs112360207	0	chr7_127021693_128021693
rs6966743	0	chr7_127021693_128021693
rs79732423	0	chr7_127021693_128021693
rs117528711	0	chr7_127021693_128021693
rs6467177	0	chr7_127021693_128021693
rs77547305	0	chr7_127021693_128021693
rs112701331	0	chr7_127021693_128021693
rs34086504	0	chr7_127021693_128021693
rs11761688	0	chr7_127021693_128021693
rs7805158	0	chr7_127021693_128021693
rs113142016	0	chr7_127021693_128021693
rs10267870	0	chr7_127021693_128021693
rs12111601	0	chr7_127021693_128021693
rs112075634	0	chr7_127021693_128021693
rs73230673	0	chr7_127021693_128021693
rs891211	0	chr7_127021693_128021693
rs76129167	0	chr7_127021693_128021693
rs6956656	0	chr7_127021693_128021693
rs880084	0	chr7_127021693_128021693
rs13245629	0	chr7_127021693_128021693
rs193189360	0	chr7_127021693_128021693
rs2402892	0	chr7_127021693_128021693
rs201034570	0	chr8_7597217_12330150
rs201977685	0	chr8_7597217_12330150
rs62640751	0	chr8_7597217_12330150
rs62640753	0	chr8_7597217_12330150
rs200903066	0	chr8_7597217_12330150
rs183463163	0	chr8_7597217_12330150
rs75605433	0	chr8_7597217_12330150
rs113167499	0	chr8_7597217_12330150
rs78955305	0	chr8_7597217_12330150
rs112944256	0	chr8_7597217_12330150
rs79190313	0	chr8_7597217_12330150
rs78058094	0	chr8_7597217_12330150
rs144293445	0	chr8_7597217_12330150
rs372591950	0	chr8_7597217_12330150
rs143739358	0	chr8_7597217_12330150
rs149510469	0	chr8_7597217_12330150
rs531702559	0	chr8_7597217_12330150
rs2740124	0	chr8_7597217_12330150
rs2737585	0	chr8_7597217_12330150
rs199625752	0	chr8_7597217_12330150
rs142214294	0	chr8_7597217_12330150
rs2680513	0	chr8_7597217_12330150
rs4304340	0	chr8_7597217_12330150
rs182035237	0	chr8_7597217_12330150
rs2739960	0	chr8_7597217_12330150
rs2739962	0	chr8_7597217_12330150
rs138890680	0	chr8_7597217_12330150
rs1071601	0	chr8_7597217_12330150
rs111391623	0	chr8_7597217_12330150
rs149439745	0	chr8_7597217_12330150
rs143803793	0	chr8_7597217_12330150
rs113927802	0	chr8_7597217_12330150
rs201693354	0	chr8_7597217_12330150
rs200134716	0	chr8_7597217_12330150
rs547650741	0	chr8_7597217_12330150
rs79161793	0	chr8_7597217_12330150
rs202182307	0	chr8_7597217_12330150
rs200487168	0	chr8_7597217_12330150
rs553392005	0	chr8_7597217_12330150
rs574610843	0	chr8_7597217_12330150
rs201270314	0	chr8_7597217_12330150
rs71513111	0	chr8_7597217_12330150
rs200715941	0	chr8_7597217_12330150
rs71537819	0	chr8_7597217_12330150
rs9329210	0	chr8_7597217_12330150
rs372478398	0	chr8_7597217_12330150
rs72626630	0	chr8_7597217_12330150
rs202117264	0	chr8_7597217_12330150
rs200999727	0	chr8_7597217_12330150
rs564719841	0	chr8_7597217_12330150
rs112804773	0	chr8_7597217_12330150
rs78698774	0	chr8_7597217_12330150
rs28615421	0	chr8_7597217_12330150
rs73199787	0	chr8_7597217_12330150
rs138808750	0	chr8_7597217_12330150
rs2740607	0	chr8_7597217_12330150
rs2719445	0	chr8_7597217_12330150
rs143084514	0	chr8_7597217_12330150
rs2698959	0	chr8_7597217_12330150
rs4840826	0	chr8_7597217_12330150
rs199772274	0	chr8_7597217_12330150
rs2740617	0	chr8_7597217_12330150
rs2698951	0	chr8_7597217_12330150
rs75965947	0	chr8_7597217_12330150
rs2740627	0	chr8_7597217_12330150
rs2698865	0	chr8_7597217_12330150
rs2739870	0	chr8_7597217_12330150
rs2719512	0	chr8_7597217_12330150
rs74442299	0	chr8_7597217_12330150
rs139535536	0	chr8_7597217_12330150
rs145472842	0	chr8_7597217_12330150
rs2698877	0	chr8_7597217_12330150
rs199504838	0	chr8_7597217_12330150
rs117762771	0	chr8_7597217_12330150
rs2698879	0	chr8_7597217_12330150
rs5000920	0	chr8_7597217_12330150
rs145631082	0	chr8_7597217_12330150
rs113569202	0	chr8_7597217_12330150
rs201275346	0	chr8_7597217_12330150
rs140260918	0	chr8_7597217_12330150
rs2698887	0	chr8_7597217_12330150
rs2739900	0	chr8_7597217_12330150
rs539597053	0	chr8_7597217_12330150
rs188369270	0	chr8_7597217_12330150
rs571124435	0	chr8_7597217_12330150
rs186213551	0	chr8_7597217_12330150
rs566228740	0	chr8_7597217_12330150
rs147984521	0	chr8_7597217_12330150
rs58392151	0	chr8_7597217_12330150
rs533731826	0	chr8_7597217_12330150
rs371760273	0	chr8_7597217_12330150
rs369540448	0	chr8_7597217_12330150
rs201062030	0	chr8_7597217_12330150
rs2740676	0	chr8_7597217_12330150
rs535433906	0	chr8_7597217_12330150
rs570655002	0	chr8_7597217_12330150
rs193288617	0	chr8_7597217_12330150
rs543655276	0	chr8_7597217_12330150
rs557088969	0	chr8_7597217_12330150
rs573869289	0	chr8_7597217_12330150
rs145140607	0	chr8_7597217_12330150
rs373838323	0	chr8_7597217_12330150
rs145885845	0	chr8_7597217_12330150
rs139896514	0	chr8_7597217_12330150
rs563179407	0	chr8_7597217_12330150
rs532004521	0	chr8_7597217_12330150
rs373307889	0	chr8_7597217_12330150
rs369946619	0	chr8_7597217_12330150
rs200286736	0	chr8_7597217_12330150
rs7836187	0	chr8_7597217_12330150
rs566848540	0	chr8_7597217_12330150
rs200439260	0	chr8_7597217_12330150
rs9650640	0	chr8_7597217_12330150
rs200495608	0	chr8_7597217_12330150
rs548488327	0	chr8_7597217_12330150
rs543718916	0	chr8_7597217_12330150
rs570032933	0	chr8_7597217_12330150
rs74713741	0	chr8_7597217_12330150
rs62494559	0	chr8_7597217_12330150
rs117205823	0	chr8_7597217_12330150
rs144262526	0	chr8_7597217_12330150
rs370821285	0	chr8_7597217_12330150
rs201621800	0	chr8_7597217_12330150
rs140727488	0	chr8_7597217_12330150
rs145860891	0	chr8_7597217_12330150
rs200143029	0	chr8_7597217_12330150
rs200753853	0	chr8_7597217_12330150
rs190994847	0	chr8_7597217_12330150
rs562517198	0	chr8_7597217_12330150
rs149316723	0	chr8_7597217_12330150
rs144556708	0	chr8_7597217_12330150
rs201375128	0	chr8_7597217_12330150
rs200562954	0	chr8_7597217_12330150
rs138477362	0	chr8_7597217_12330150
rs148390429	0	chr8_7597217_12330150
rs200056139	0	chr8_7597217_12330150
rs372265614	0	chr8_7597217_12330150
rs113927891	0	chr8_7597217_12330150
rs200369719	0	chr8_7597217_12330150
rs201464859	0	chr8_7597217_12330150
rs368655153	0	chr8_7597217_12330150
rs201260598	0	chr8_7597217_12330150
rs374324074	0	chr8_7597217_12330150
rs372242059	0	chr8_7597217_12330150
rs200886031	0	chr8_7597217_12330150
rs569568031	0	chr8_7597217_12330150
rs568118295	0	chr8_7597217_12330150
rs79803677	0	chr8_7597217_12330150
rs574761911	0	chr8_7597217_12330150
rs571784451	0	chr8_7597217_12330150
rs112849468	0	chr8_7597217_12330150
rs201233863	0	chr8_7597217_12330150
rs567338644	0	chr8_7597217_12330150
rs530343710	0	chr8_7597217_12330150
rs62496693	0	chr8_7597217_12330150
rs369405943	0	chr8_7597217_12330150
rs74624777	0	chr8_7597217_12330150
rs527686123	0	chr8_7597217_12330150
rs35941067	0	chr8_7597217_12330150
rs542646618	0	chr8_7597217_12330150
rs201846742	0	chr8_7597217_12330150
rs544531017	0	chr8_7597217_12330150
rs539763259	0	chr8_7597217_12330150
rs28889399	0	chr8_7597217_12330150
rs28785828	0	chr8_7597217_12330150
rs376248093	0	chr8_7597217_12330150
rs199864017	0	chr8_7597217_12330150
rs540406791	0	chr8_7597217_12330150
rs148361513	0	chr8_7597217_12330150
rs793758	0	chr8_7597217_12330150
rs200468773	0	chr8_7597217_12330150
rs577510487	0	chr8_7597217_12330150
rs550257716	0	chr8_7597217_12330150
rs2955571	0	chr8_7597217_12330150
rs2955572	0	chr8_7597217_12330150
rs575608956	0	chr8_7597217_12330150
rs116239292	0	chr8_7597217_12330150
rs116812417	0	chr8_7597217_12330150
rs370714189	0	chr8_7597217_12330150
rs370896676	0	chr8_7597217_12330150
rs545317402	0	chr8_7597217_12330150
rs2678003	0	chr8_7597217_12330150
rs2945242	0	chr8_7597217_12330150
rs9693103	0	chr8_7597217_12330150
rs9693104	0	chr8_7597217_12330150
rs9693863	0	chr8_7597217_12330150
rs76792382	0	chr8_7597217_12330150
rs28405114	0	chr8_7597217_12330150
rs28464701	0	chr8_7597217_12330150
rs28393046	0	chr8_7597217_12330150
rs561730067	0	chr8_7597217_12330150
rs28561892	0	chr8_7597217_12330150
rs187545878	0	chr8_7597217_12330150
rs60983446	0	chr8_7597217_12330150
rs2686960	0	chr8_7597217_12330150
rs28514611	0	chr8_7597217_12330150
rs10087959	0	chr8_7597217_12330150
rs530587941	0	chr8_7597217_12330150
rs148927203	0	chr8_7597217_12330150
rs4108904	0	chr8_7597217_12330150
rs11774418	0	chr8_7597217_12330150
rs3989646	0	chr8_7597217_12330150
rs10091723	0	chr8_7597217_12330150
rs10088214	0	chr8_7597217_12330150
rs10099776	0	chr8_7597217_12330150
rs10088673	0	chr8_7597217_12330150
rs555347678	0	chr8_7597217_12330150
rs71513130	0	chr8_7597217_12330150
rs2945279	0	chr8_7597217_12330150
rs71513131	0	chr8_7597217_12330150
rs146521771	0	chr8_7597217_12330150
rs200396388	0	chr8_7597217_12330150
rs373669242	0	chr8_7597217_12330150
rs12675961	0	chr8_7597217_12330150
rs78706956	0	chr8_7597217_12330150
rs78827761	0	chr8_7597217_12330150
rs78244707	0	chr8_7597217_12330150
rs78860563	0	chr8_7597217_12330150
rs138544600	0	chr8_7597217_12330150
rs144055688	0	chr8_7597217_12330150
rs147324100	0	chr8_7597217_12330150
rs140970861	0	chr8_7597217_12330150
rs57900771	0	chr8_7597217_12330150
rs34929166	0	chr8_7597217_12330150
rs1878562	0	chr8_7597217_12330150
rs146912056	0	chr8_7597217_12330150
rs6993345	0	chr8_7597217_12330150
rs149577590	0	chr8_7597217_12330150
rs181368391	0	chr8_7597217_12330150
rs6992000	0	chr8_7597217_12330150
rs138856725	0	chr8_7597217_12330150
rs141970520	0	chr8_7597217_12330150
rs60237567	0	chr8_7597217_12330150
rs60074117	0	chr8_7597217_12330150
rs59790464	0	chr8_7597217_12330150
rs2030209	0	chr8_7597217_12330150
rs2030210	0	chr8_7597217_12330150
rs61593173	0	chr8_7597217_12330150
rs78542789	0	chr8_7597217_12330150
rs60524160	0	chr8_7597217_12330150
rs7008119	0	chr8_7597217_12330150
rs7008432	0	chr8_7597217_12330150
rs187190356	0	chr8_7597217_12330150
rs76657118	0	chr8_7597217_12330150
rs117428397	0	chr8_7597217_12330150
rs7009015	0	chr8_7597217_12330150
rs28865988	0	chr8_7597217_12330150
rs138882312	0	chr8_7597217_12330150
rs6986330	0	chr8_7597217_12330150
rs181626581	0	chr8_7597217_12330150
rs113643996	0	chr8_7597217_12330150
rs7013629	0	chr8_7597217_12330150
rs192923939	0	chr8_7597217_12330150
rs72626633	0	chr8_7597217_12330150
rs7821934	0	chr8_7597217_12330150
rs74513881	0	chr8_7597217_12330150
rs199926560	0	chr8_7597217_12330150
rs7837838	0	chr8_7597217_12330150
rs7826903	0	chr8_7597217_12330150
rs7813193	0	chr8_7597217_12330150
rs71513164	0	chr8_7597217_12330150
rs71513165	0	chr8_7597217_12330150
rs7813961	0	chr8_7597217_12330150
rs7831192	0	chr8_7597217_12330150
rs7837992	0	chr8_7597217_12330150
rs7817625	0	chr8_7597217_12330150
rs150545000	0	chr8_7597217_12330150
rs7001955	0	chr8_7597217_12330150
rs10110926	0	chr8_7597217_12330150
rs189457384	0	chr8_7597217_12330150
rs60743756	0	chr8_7597217_12330150
rs60403905	0	chr8_7597217_12330150
rs71509142	0	chr8_7597217_12330150
rs4573283	0	chr8_7597217_12330150
rs4573284	0	chr8_7597217_12330150
rs4573285	0	chr8_7597217_12330150
rs35940203	0	chr8_7597217_12330150
rs13256861	0	chr8_7597217_12330150
rs35412183	0	chr8_7597217_12330150
rs149189402	0	chr8_7597217_12330150
rs35184135	0	chr8_7597217_12330150
rs4117654	0	chr8_7597217_12330150
rs13266742	0	chr8_7597217_12330150
rs143209098	0	chr8_7597217_12330150
rs2898048	0	chr8_7597217_12330150
rs2408905	0	chr8_7597217_12330150
rs7827257	0	chr8_7597217_12330150
rs36089630	0	chr8_7597217_12330150
rs147497189	0	chr8_7597217_12330150
rs2408908	0	chr8_7597217_12330150
rs149763128	0	chr8_7597217_12330150
rs3989630	0	chr8_7597217_12330150
rs35528646	0	chr8_7597217_12330150
rs13258449	0	chr8_7597217_12330150
rs190675184	0	chr8_7597217_12330150
rs573638994	0	chr8_7597217_12330150
rs13250930	0	chr8_7597217_12330150
rs7002327	0	chr8_7597217_12330150
rs180714959	0	chr8_7597217_12330150
rs7007828	0	chr8_7597217_12330150
rs7000329	0	chr8_7597217_12330150
rs1984649	0	chr8_7597217_12330150
rs7013326	0	chr8_7597217_12330150
rs189601078	0	chr8_7597217_12330150
rs114082303	0	chr8_7597217_12330150
rs75628525	0	chr8_7597217_12330150
rs191256548	0	chr8_7597217_12330150
rs13249140	0	chr8_7597217_12330150
rs34505735	0	chr8_7597217_12330150
rs7826625	0	chr8_7597217_12330150
rs189821671	0	chr8_7597217_12330150
rs2898049	0	chr8_7597217_12330150
rs35342497	0	chr8_7597217_12330150
rs2980478	0	chr8_7597217_12330150
rs2955581	0	chr8_7597217_12330150
rs2945319	0	chr8_7597217_12330150
rs2945321	0	chr8_7597217_12330150
rs10101399	0	chr8_7597217_12330150
rs60998183	0	chr8_7597217_12330150
rs190787058	0	chr8_7597217_12330150
rs2980484	0	chr8_7597217_12330150
rs28414022	0	chr8_7597217_12330150
rs2948296	0	chr8_7597217_12330150
rs183019417	0	chr8_7597217_12330150
rs142493317	0	chr8_7597217_12330150
rs28600369	0	chr8_7597217_12330150
rs192286914	0	chr8_7597217_12330150
rs7000075	0	chr8_7597217_12330150
rs57153318	0	chr8_7597217_12330150
rs185450919	0	chr8_7597217_12330150
rs116067692	0	chr8_7597217_12330150
rs140538041	0	chr8_7597217_12330150
rs11780374	0	chr8_7597217_12330150
rs2945255	0	chr8_7597217_12330150
rs2980434	0	chr8_7597217_12330150
rs2948293	0	chr8_7597217_12330150
rs2980435	0	chr8_7597217_12330150
rs2955584	0	chr8_7597217_12330150
rs1878561	0	chr8_7597217_12330150
rs143934274	0	chr8_7597217_12330150
rs2945254	0	chr8_7597217_12330150
rs141702979	0	chr8_7597217_12330150
rs116785621	0	chr8_7597217_12330150
rs2945253	0	chr8_7597217_12330150
rs2945252	0	chr8_7597217_12330150
rs140166630	0	chr8_7597217_12330150
rs114740929	0	chr8_7597217_12330150
rs2955586	0	chr8_7597217_12330150
rs13258063	0	chr8_7597217_12330150
rs9693219	0	chr8_7597217_12330150
rs117760898	0	chr8_7597217_12330150
rs2945251	0	chr8_7597217_12330150
rs117907084	0	chr8_7597217_12330150
rs2945250	0	chr8_7597217_12330150
rs73199790	0	chr8_7597217_12330150
rs2945249	0	chr8_7597217_12330150
rs2980437	0	chr8_7597217_12330150
rs2980438	0	chr8_7597217_12330150
rs2980439	0	chr8_7597217_12330150
rs114784826	0	chr8_7597217_12330150
rs2948294	0	chr8_7597217_12330150
rs2980440	0	chr8_7597217_12330150
rs2980441	0	chr8_7597217_12330150
rs112583247	0	chr8_7597217_12330150
rs138564045	0	chr8_7597217_12330150
rs2945248	0	chr8_7597217_12330150
rs4327866	0	chr8_7597217_12330150
rs2945247	0	chr8_7597217_12330150
rs139376573	0	chr8_7597217_12330150
rs62495081	0	chr8_7597217_12330150
rs2945232	0	chr8_7597217_12330150
rs1712646	0	chr8_7597217_12330150
rs190917280	0	chr8_7597217_12330150
rs2948305	0	chr8_7597217_12330150
rs11994252	0	chr8_7597217_12330150
rs79131954	0	chr8_7597217_12330150
rs10092295	0	chr8_7597217_12330150
rs62495146	0	chr8_7597217_12330150
rs34238241	0	chr8_7597217_12330150
rs73199797	0	chr8_7597217_12330150
rs74630918	0	chr8_7597217_12330150
rs62495147	0	chr8_7597217_12330150
rs11785619	0	chr8_7597217_12330150
rs793753	0	chr8_7597217_12330150
rs17594065	0	chr8_7597217_12330150
rs113986067	0	chr8_7597217_12330150
rs150492275	0	chr8_7597217_12330150
rs58532302	0	chr8_7597217_12330150
rs78122084	0	chr8_7597217_12330150
rs10095669	0	chr8_7597217_12330150
rs6997838	0	chr8_7597217_12330150
rs6982641	0	chr8_7597217_12330150
rs2945230	0	chr8_7597217_12330150
rs2980422	0	chr8_7597217_12330150
rs17664371	0	chr8_7597217_12330150
rs146862692	0	chr8_7597217_12330150
rs13274039	0	chr8_7597217_12330150
rs13261997	0	chr8_7597217_12330150
rs2980421	0	chr8_7597217_12330150
rs2222170	0	chr8_7597217_12330150
rs13270062	0	chr8_7597217_12330150
rs190536783	0	chr8_7597217_12330150
rs2980420	0	chr8_7597217_12330150
rs2955590	0	chr8_7597217_12330150
rs2980418	0	chr8_7597217_12330150
rs7011221	0	chr8_7597217_12330150
rs2945271	0	chr8_7597217_12330150
rs11776397	0	chr8_7597217_12330150
rs2945270	0	chr8_7597217_12330150
rs2945269	0	chr8_7597217_12330150
rs12543600	0	chr8_7597217_12330150
rs12544596	0	chr8_7597217_12330150
rs2945268	0	chr8_7597217_12330150
rs2980417	0	chr8_7597217_12330150
rs77514049	0	chr8_7597217_12330150
rs4840913	0	chr8_7597217_12330150
rs62495149	0	chr8_7597217_12330150
rs6989772	0	chr8_7597217_12330150
rs1517622	0	chr8_7597217_12330150
rs17594423	0	chr8_7597217_12330150
rs10108729	0	chr8_7597217_12330150
rs10108735	0	chr8_7597217_12330150
rs793762	0	chr8_7597217_12330150
rs114876043	0	chr8_7597217_12330150
rs2001840	0	chr8_7597217_12330150
rs1806632	0	chr8_7597217_12330150
rs138606975	0	chr8_7597217_12330150
rs2090501	0	chr8_7597217_12330150
rs712254	0	chr8_7597217_12330150
rs117524348	0	chr8_7597217_12330150
rs76750871	0	chr8_7597217_12330150
rs712255	0	chr8_7597217_12330150
rs75601576	0	chr8_7597217_12330150
rs698291	0	chr8_7597217_12330150
rs872137	0	chr8_7597217_12330150
rs2140125	0	chr8_7597217_12330150
rs2140124	0	chr8_7597217_12330150
rs67734823	0	chr8_7597217_12330150
rs4529466	0	chr8_7597217_12330150
rs2176455	0	chr8_7597217_12330150
rs2138851	0	chr8_7597217_12330150
rs117900375	0	chr8_7597217_12330150
rs2945882	0	chr8_7597217_12330150
rs2945267	0	chr8_7597217_12330150
rs56265640	0	chr8_7597217_12330150
rs112368182	0	chr8_7597217_12330150
rs17154799	0	chr8_7597217_12330150
rs12547730	0	chr8_7597217_12330150
rs12549872	0	chr8_7597217_12330150
rs2955551	0	chr8_7597217_12330150
rs951701	0	chr8_7597217_12330150
rs951702	0	chr8_7597217_12330150
rs17594870	0	chr8_7597217_12330150
rs10103409	0	chr8_7597217_12330150
rs10503374	0	chr8_7597217_12330150
rs2948287	0	chr8_7597217_12330150
rs116858333	0	chr8_7597217_12330150
rs867657	0	chr8_7597217_12330150
rs712256	0	chr8_7597217_12330150
rs11776232	0	chr8_7597217_12330150
rs712257	0	chr8_7597217_12330150
rs10112645	0	chr8_7597217_12330150
rs11987754	0	chr8_7597217_12330150
rs17154850	0	chr8_7597217_12330150
rs712258	0	chr8_7597217_12330150
rs712260	0	chr8_7597217_12330150
rs2945916	0	chr8_7597217_12330150
rs2945266	0	chr8_7597217_12330150
rs2955552	0	chr8_7597217_12330150
rs17154864	0	chr8_7597217_12330150
rs75555990	0	chr8_7597217_12330150
rs117523948	0	chr8_7597217_12330150
rs17595502	0	chr8_7597217_12330150
rs2948285	0	chr8_7597217_12330150
rs117815997	0	chr8_7597217_12330150
rs74636844	0	chr8_7597217_12330150
rs2948284	0	chr8_7597217_12330150
rs793506	0	chr8_7597217_12330150
rs793505	0	chr8_7597217_12330150
rs28532233	0	chr8_7597217_12330150
rs793504	0	chr8_7597217_12330150
rs28645633	0	chr8_7597217_12330150
rs7004604	0	chr8_7597217_12330150
rs2945863	0	chr8_7597217_12330150
rs2948283	0	chr8_7597217_12330150
rs28403280	0	chr8_7597217_12330150
rs793728	0	chr8_7597217_12330150
rs66914826	0	chr8_7597217_12330150
rs118134341	0	chr8_7597217_12330150
rs74988146	0	chr8_7597217_12330150
rs62495153	0	chr8_7597217_12330150
rs7831994	0	chr8_7597217_12330150
rs793510	0	chr8_7597217_12330150
rs17665878	0	chr8_7597217_12330150
rs143632903	0	chr8_7597217_12330150
rs376852830	0	chr8_7597217_12330150
rs1718682	0	chr8_7597217_12330150
rs1087199	0	chr8_7597217_12330150
rs793509	0	chr8_7597217_12330150
rs793508	0	chr8_7597217_12330150
rs793507	0	chr8_7597217_12330150
rs142993581	0	chr8_7597217_12330150
rs2948299	0	chr8_7597217_12330150
rs2980512	0	chr8_7597217_12330150
rs35571782	0	chr8_7597217_12330150
rs1464246	0	chr8_7597217_12330150
rs2945883	0	chr8_7597217_12330150
rs7826987	0	chr8_7597217_12330150
rs2945884	0	chr8_7597217_12330150
rs7845203	0	chr8_7597217_12330150
rs68174081	0	chr8_7597217_12330150
rs2980426	0	chr8_7597217_12330150
rs17602876	0	chr8_7597217_12330150
rs1107832	0	chr8_7597217_12330150
rs939074	0	chr8_7597217_12330150
rs58054574	0	chr8_7597217_12330150
rs10112751	0	chr8_7597217_12330150
rs7836064	0	chr8_7597217_12330150
rs2945885	0	chr8_7597217_12330150
rs7836459	0	chr8_7597217_12330150
rs6601686	0	chr8_7597217_12330150
rs111755843	0	chr8_7597217_12330150
rs59224164	0	chr8_7597217_12330150
rs2945888	0	chr8_7597217_12330150
rs17666595	0	chr8_7597217_12330150
rs2945258	0	chr8_7597217_12330150
rs2945259	0	chr8_7597217_12330150
rs7820459	0	chr8_7597217_12330150
rs1878913	0	chr8_7597217_12330150
rs939070	0	chr8_7597217_12330150
rs883835	0	chr8_7597217_12330150
rs939071	0	chr8_7597217_12330150
rs144277059	0	chr8_7597217_12330150
rs2945890	0	chr8_7597217_12330150
rs17155266	0	chr8_7597217_12330150
rs10094915	0	chr8_7597217_12330150
rs2980429	0	chr8_7597217_12330150
rs2945891	0	chr8_7597217_12330150
rs117201036	0	chr8_7597217_12330150
rs17155317	0	chr8_7597217_12330150
rs2139203	0	chr8_7597217_12330150
rs2945317	0	chr8_7597217_12330150
rs2945316	0	chr8_7597217_12330150
rs2408939	0	chr8_7597217_12330150
rs2408940	0	chr8_7597217_12330150
rs2176457	0	chr8_7597217_12330150
rs9969415	0	chr8_7597217_12330150
rs2945893	0	chr8_7597217_12330150
rs2980432	0	chr8_7597217_12330150
rs62496020	0	chr8_7597217_12330150
rs7839508	0	chr8_7597217_12330150
rs56171959	0	chr8_7597217_12330150
rs75283138	0	chr8_7597217_12330150
rs17603787	0	chr8_7597217_12330150
rs10094735	0	chr8_7597217_12330150
rs150793330	0	chr8_7597217_12330150
rs2980433	0	chr8_7597217_12330150
rs2945320	0	chr8_7597217_12330150
rs60672704	0	chr8_7597217_12330150
rs117797877	0	chr8_7597217_12330150
rs17149611	0	chr8_7597217_12330150
rs143708834	0	chr8_7597217_12330150
rs56391465	0	chr8_7597217_12330150
rs2139204	0	chr8_7597217_12330150
rs2176630	0	chr8_7597217_12330150
rs112872251	0	chr8_7597217_12330150
rs141676647	0	chr8_7597217_12330150
rs6992091	0	chr8_7597217_12330150
rs2945236	0	chr8_7597217_12330150
rs7014953	0	chr8_7597217_12330150
rs17603933	0	chr8_7597217_12330150
rs2945237	0	chr8_7597217_12330150
rs2945238	0	chr8_7597217_12330150
rs56162953	0	chr8_7597217_12330150
rs17667287	0	chr8_7597217_12330150
rs1878560	0	chr8_7597217_12330150
rs73184308	0	chr8_7597217_12330150
rs17604113	0	chr8_7597217_12330150
rs17149723	0	chr8_7597217_12330150
rs17149727	0	chr8_7597217_12330150
rs2980508	0	chr8_7597217_12330150
rs13281575	0	chr8_7597217_12330150
rs2945896	0	chr8_7597217_12330150
rs6985501	0	chr8_7597217_12330150
rs56297116	0	chr8_7597217_12330150
rs6601690	0	chr8_7597217_12330150
rs11777090	0	chr8_7597217_12330150
rs11776196	0	chr8_7597217_12330150
rs113297745	0	chr8_7597217_12330150
rs56934846	0	chr8_7597217_12330150
rs28529742	0	chr8_7597217_12330150
rs2945897	0	chr8_7597217_12330150
rs112706861	0	chr8_7597217_12330150
rs2980506	0	chr8_7597217_12330150
rs13439831	0	chr8_7597217_12330150
rs111365124	0	chr8_7597217_12330150
rs7011400	0	chr8_7597217_12330150
rs2980505	0	chr8_7597217_12330150
rs1401389	0	chr8_7597217_12330150
rs56219525	0	chr8_7597217_12330150
rs1356627	0	chr8_7597217_12330150
rs55852693	0	chr8_7597217_12330150
rs13269488	0	chr8_7597217_12330150
rs12549973	0	chr8_7597217_12330150
rs6601691	0	chr8_7597217_12330150
rs6996347	0	chr8_7597217_12330150
rs76634348	0	chr8_7597217_12330150
rs4840922	0	chr8_7597217_12330150
rs73184311	0	chr8_7597217_12330150
rs111948672	0	chr8_7597217_12330150
rs2980503	0	chr8_7597217_12330150
rs13276576	0	chr8_7597217_12330150
rs1548198	0	chr8_7597217_12330150
rs17149947	0	chr8_7597217_12330150
rs118094290	0	chr8_7597217_12330150
rs76926909	0	chr8_7597217_12330150
rs79805170	0	chr8_7597217_12330150
rs55704809	0	chr8_7597217_12330150
rs73184312	0	chr8_7597217_12330150
rs4840923	0	chr8_7597217_12330150
rs117864949	0	chr8_7597217_12330150
rs2102866	0	chr8_7597217_12330150
rs12674854	0	chr8_7597217_12330150
rs113970122	0	chr8_7597217_12330150
rs58525491	0	chr8_7597217_12330150
rs867757	0	chr8_7597217_12330150
rs2945898	0	chr8_7597217_12330150
rs939069	0	chr8_7597217_12330150
rs2203826	0	chr8_7597217_12330150
rs117751803	0	chr8_7597217_12330150
rs2945899	0	chr8_7597217_12330150
rs2979208	0	chr8_7597217_12330150
rs2976910	0	chr8_7597217_12330150
rs2945900	0	chr8_7597217_12330150
rs2979210	0	chr8_7597217_12330150
rs2945901	0	chr8_7597217_12330150
rs2980498	0	chr8_7597217_12330150
rs2945902	0	chr8_7597217_12330150
rs2945903	0	chr8_7597217_12330150
rs57615692	0	chr8_7597217_12330150
rs73184316	0	chr8_7597217_12330150
rs2979211	0	chr8_7597217_12330150
rs2979212	0	chr8_7597217_12330150
rs2979213	0	chr8_7597217_12330150
rs2976917	0	chr8_7597217_12330150
rs2976918	0	chr8_7597217_12330150
rs2979215	0	chr8_7597217_12330150
rs2979216	0	chr8_7597217_12330150
rs2979217	0	chr8_7597217_12330150
rs2979218	0	chr8_7597217_12330150
rs2979219	0	chr8_7597217_12330150
rs2976927	0	chr8_7597217_12330150
rs2980497	0	chr8_7597217_12330150
rs2945904	0	chr8_7597217_12330150
rs2945905	0	chr8_7597217_12330150
rs2945907	0	chr8_7597217_12330150
rs11991930	0	chr8_7597217_12330150
rs28715856	0	chr8_7597217_12330150
rs1518992	0	chr8_7597217_12330150
rs57837545	0	chr8_7597217_12330150
rs1850724	0	chr8_7597217_12330150
rs1850725	0	chr8_7597217_12330150
rs1850726	0	chr8_7597217_12330150
rs142984001	0	chr8_7597217_12330150
rs2980496	0	chr8_7597217_12330150
rs2979220	0	chr8_7597217_12330150
rs28607078	0	chr8_7597217_12330150
rs28588440	0	chr8_7597217_12330150
rs2980495	0	chr8_7597217_12330150
rs56735175	0	chr8_7597217_12330150
rs2979221	0	chr8_7597217_12330150
rs2976947	0	chr8_7597217_12330150
rs74609549	0	chr8_7597217_12330150
rs2945908	0	chr8_7597217_12330150
rs2976952	0	chr8_7597217_12330150
rs2976954	0	chr8_7597217_12330150
rs2979222	0	chr8_7597217_12330150
rs60027965	0	chr8_7597217_12330150
rs2980494	0	chr8_7597217_12330150
rs28617266	0	chr8_7597217_12330150
rs2979223	0	chr8_7597217_12330150
rs2979224	0	chr8_7597217_12330150
rs2976963	0	chr8_7597217_12330150
rs79503460	0	chr8_7597217_12330150
rs2979226	0	chr8_7597217_12330150
rs9650625	0	chr8_7597217_12330150
rs9329268	0	chr8_7597217_12330150
rs9329269	0	chr8_7597217_12330150
rs9329270	0	chr8_7597217_12330150
rs2976840	0	chr8_7597217_12330150
rs2945910	0	chr8_7597217_12330150
rs66469655	0	chr8_7597217_12330150
rs2976852	0	chr8_7597217_12330150
rs2980491	0	chr8_7597217_12330150
rs7007943	0	chr8_7597217_12330150
rs117796086	0	chr8_7597217_12330150
rs6998115	0	chr8_7597217_12330150
rs28428824	0	chr8_7597217_12330150
rs7013607	0	chr8_7597217_12330150
rs2945912	0	chr8_7597217_12330150
rs58466381	0	chr8_7597217_12330150
rs2945913	0	chr8_7597217_12330150
rs28534996	0	chr8_7597217_12330150
rs4840337	0	chr8_7597217_12330150
rs2980490	0	chr8_7597217_12330150
rs2976887	0	chr8_7597217_12330150
rs10110648	0	chr8_7597217_12330150
rs2945914	0	chr8_7597217_12330150
rs67646927	0	chr8_7597217_12330150
rs62496027	0	chr8_7597217_12330150
rs6601693	0	chr8_7597217_12330150
rs2176631	0	chr8_7597217_12330150
rs2945839	0	chr8_7597217_12330150
rs2980489	0	chr8_7597217_12330150
rs140263954	0	chr8_7597217_12330150
rs73523411	0	chr8_7597217_12330150
rs111515515	0	chr8_7597217_12330150
rs11785239	0	chr8_7597217_12330150
rs13273161	0	chr8_7597217_12330150
rs11993541	0	chr8_7597217_12330150
rs6990504	0	chr8_7597217_12330150
rs7833103	0	chr8_7597217_12330150
rs117506611	0	chr8_7597217_12330150
rs140699642	0	chr8_7597217_12330150
rs17150353	0	chr8_7597217_12330150
rs73184334	0	chr8_7597217_12330150
rs11786306	0	chr8_7597217_12330150
rs143933033	0	chr8_7597217_12330150
rs4840932	0	chr8_7597217_12330150
rs147263672	0	chr8_7597217_12330150
rs28574846	0	chr8_7597217_12330150
rs28756907	0	chr8_7597217_12330150
rs17604776	0	chr8_7597217_12330150
rs34183080	0	chr8_7597217_12330150
rs56396250	0	chr8_7597217_12330150
rs34796521	0	chr8_7597217_12330150
rs56248626	0	chr8_7597217_12330150
rs73184335	0	chr8_7597217_12330150
rs73184336	0	chr8_7597217_12330150
rs73184337	0	chr8_7597217_12330150
rs73184338	0	chr8_7597217_12330150
rs28890534	0	chr8_7597217_12330150
rs2102867	0	chr8_7597217_12330150
rs4840939	0	chr8_7597217_12330150
rs2979232	0	chr8_7597217_12330150
rs73184340	0	chr8_7597217_12330150
rs146861616	0	chr8_7597217_12330150
rs4840941	0	chr8_7597217_12330150
rs10102766	0	chr8_7597217_12330150
rs11778125	0	chr8_7597217_12330150
rs148451675	0	chr8_7597217_12330150
rs139465645	0	chr8_7597217_12330150
rs147769654	0	chr8_7597217_12330150
rs7005904	0	chr8_7597217_12330150
rs10099225	0	chr8_7597217_12330150
rs7006376	0	chr8_7597217_12330150
rs4840338	0	chr8_7597217_12330150
rs724265	0	chr8_7597217_12330150
rs724266	0	chr8_7597217_12330150
rs148973207	0	chr8_7597217_12330150
rs2979234	0	chr8_7597217_12330150
rs71513189	0	chr8_7597217_12330150
rs28578995	0	chr8_7597217_12330150
rs1914826	0	chr8_7597217_12330150
rs1914825	0	chr8_7597217_12330150
rs1914824	0	chr8_7597217_12330150
rs139362866	0	chr8_7597217_12330150
rs11996133	0	chr8_7597217_12330150
rs2030279	0	chr8_7597217_12330150
rs2979237	0	chr8_7597217_12330150
rs57583445	0	chr8_7597217_12330150
rs34628823	0	chr8_7597217_12330150
rs35038563	0	chr8_7597217_12330150
rs13282599	0	chr8_7597217_12330150
rs112908162	0	chr8_7597217_12330150
rs73184344	0	chr8_7597217_12330150
rs7841735	0	chr8_7597217_12330150
rs2976972	0	chr8_7597217_12330150
rs2979166	0	chr8_7597217_12330150
rs2976971	0	chr8_7597217_12330150
rs10481460	0	chr8_7597217_12330150
rs117922409	0	chr8_7597217_12330150
rs73184345	0	chr8_7597217_12330150
rs2976967	0	chr8_7597217_12330150
rs2921011	0	chr8_7597217_12330150
rs7461588	0	chr8_7597217_12330150
rs77221935	0	chr8_7597217_12330150
rs62496032	0	chr8_7597217_12330150
rs2976966	0	chr8_7597217_12330150
rs2979134	0	chr8_7597217_12330150
rs2945856	0	chr8_7597217_12330150
rs2945854	0	chr8_7597217_12330150
rs2921010	0	chr8_7597217_12330150
rs2979133	0	chr8_7597217_12330150
rs2979132	0	chr8_7597217_12330150
rs2945853	0	chr8_7597217_12330150
rs2921009	0	chr8_7597217_12330150
rs2979131	0	chr8_7597217_12330150
rs62497496	0	chr8_7597217_12330150
rs2945851	0	chr8_7597217_12330150
rs2945850	0	chr8_7597217_12330150
rs2979130	0	chr8_7597217_12330150
rs13280051	0	chr8_7597217_12330150
rs4840946	0	chr8_7597217_12330150
rs4840947	0	chr8_7597217_12330150
rs2921007	0	chr8_7597217_12330150
rs17605677	0	chr8_7597217_12330150
rs4840948	0	chr8_7597217_12330150
rs185458237	0	chr8_7597217_12330150
rs12546045	0	chr8_7597217_12330150
rs12547958	0	chr8_7597217_12330150
rs4840950	0	chr8_7597217_12330150
rs4840951	0	chr8_7597217_12330150
rs4840952	0	chr8_7597217_12330150
rs2921005	0	chr8_7597217_12330150
rs4840953	0	chr8_7597217_12330150
rs4840954	0	chr8_7597217_12330150
rs4840955	0	chr8_7597217_12330150
rs3896980	0	chr8_7597217_12330150
rs35273161	0	chr8_7597217_12330150
rs55993234	0	chr8_7597217_12330150
rs2921003	0	chr8_7597217_12330150
rs34742161	0	chr8_7597217_12330150
rs2945847	0	chr8_7597217_12330150
rs2945846	0	chr8_7597217_12330150
rs2976961	0	chr8_7597217_12330150
rs2945845	0	chr8_7597217_12330150
rs62497498	0	chr8_7597217_12330150
rs75743440	0	chr8_7597217_12330150
rs3932318	0	chr8_7597217_12330150
rs150612966	0	chr8_7597217_12330150
rs13273716	0	chr8_7597217_12330150
rs4592038	0	chr8_7597217_12330150
rs28366544	0	chr8_7597217_12330150
rs10097659	0	chr8_7597217_12330150
rs10089767	0	chr8_7597217_12330150
rs4840341	0	chr8_7597217_12330150
rs149688308	0	chr8_7597217_12330150
rs4240617	0	chr8_7597217_12330150
rs62497500	0	chr8_7597217_12330150
rs2976955	0	chr8_7597217_12330150
rs147095169	0	chr8_7597217_12330150
rs2945842	0	chr8_7597217_12330150
rs576616120	0	chr8_7597217_12330150
rs184881570	0	chr8_7597217_12330150
rs10216498	0	chr8_7597217_12330150
rs2979159	0	chr8_7597217_12330150
rs4840956	0	chr8_7597217_12330150
rs75277212	0	chr8_7597217_12330150
rs117068626	0	chr8_7597217_12330150
rs13280304	0	chr8_7597217_12330150
rs114050916	0	chr8_7597217_12330150
rs4840957	0	chr8_7597217_12330150
rs59339218	0	chr8_7597217_12330150
rs2920998	0	chr8_7597217_12330150
rs2979157	0	chr8_7597217_12330150
rs115869315	0	chr8_7597217_12330150
rs6601694	0	chr8_7597217_12330150
rs144835056	0	chr8_7597217_12330150
rs35520190	0	chr8_7597217_12330150
rs73525403	0	chr8_7597217_12330150
rs2976950	0	chr8_7597217_12330150
rs73184357	0	chr8_7597217_12330150
rs60051582	0	chr8_7597217_12330150
rs11787150	0	chr8_7597217_12330150
rs147737232	0	chr8_7597217_12330150
rs2976949	0	chr8_7597217_12330150
rs145101204	0	chr8_7597217_12330150
rs75008203	0	chr8_7597217_12330150
rs6981750	0	chr8_7597217_12330150
rs10091926	0	chr8_7597217_12330150
rs2920994	0	chr8_7597217_12330150
rs55712301	0	chr8_7597217_12330150
rs74975802	0	chr8_7597217_12330150
rs56365922	0	chr8_7597217_12330150
rs73184362	0	chr8_7597217_12330150
rs6601695	0	chr8_7597217_12330150
rs2920993	0	chr8_7597217_12330150
rs62497504	0	chr8_7597217_12330150
rs62497505	0	chr8_7597217_12330150
rs2945880	0	chr8_7597217_12330150
rs73184366	0	chr8_7597217_12330150
rs2976933	0	chr8_7597217_12330150
rs76487958	0	chr8_7597217_12330150
rs13267940	0	chr8_7597217_12330150
rs2976932	0	chr8_7597217_12330150
rs2979154	0	chr8_7597217_12330150
rs4398918	0	chr8_7597217_12330150
rs2945878	0	chr8_7597217_12330150
rs28561934	0	chr8_7597217_12330150
rs74360837	0	chr8_7597217_12330150
rs111962871	0	chr8_7597217_12330150
rs145052944	0	chr8_7597217_12330150
rs2976931	0	chr8_7597217_12330150
rs13276276	0	chr8_7597217_12330150
rs201909802	0	chr8_7597217_12330150
rs200100027	0	chr8_7597217_12330150
rs12676874	0	chr8_7597217_12330150
rs77623262	0	chr8_7597217_12330150
rs28533352	0	chr8_7597217_12330150
rs2979151	0	chr8_7597217_12330150
rs111361700	0	chr8_7597217_12330150
rs17151257	0	chr8_7597217_12330150
rs2920992	0	chr8_7597217_12330150
rs2979150	0	chr8_7597217_12330150
rs78930175	0	chr8_7597217_12330150
rs2976929	0	chr8_7597217_12330150
rs2945877	0	chr8_7597217_12330150
rs2920991	0	chr8_7597217_12330150
rs13273185	0	chr8_7597217_12330150
rs2945875	0	chr8_7597217_12330150
rs17669452	0	chr8_7597217_12330150
rs2945874	0	chr8_7597217_12330150
rs2945873	0	chr8_7597217_12330150
rs73184370	0	chr8_7597217_12330150
rs2945872	0	chr8_7597217_12330150
rs111538816	0	chr8_7597217_12330150
rs111353824	0	chr8_7597217_12330150
rs111260407	0	chr8_7597217_12330150
rs113469482	0	chr8_7597217_12330150
rs2976926	0	chr8_7597217_12330150
rs2945871	0	chr8_7597217_12330150
rs150103350	0	chr8_7597217_12330150
rs2979148	0	chr8_7597217_12330150
rs2945870	0	chr8_7597217_12330150
rs148026882	0	chr8_7597217_12330150
rs9792237	0	chr8_7597217_12330150
rs2920989	0	chr8_7597217_12330150
rs62497508	0	chr8_7597217_12330150
rs2920988	0	chr8_7597217_12330150
rs11780979	0	chr8_7597217_12330150
rs6991227	0	chr8_7597217_12330150
rs11785930	0	chr8_7597217_12330150
rs2979146	0	chr8_7597217_12330150
rs17669632	0	chr8_7597217_12330150
rs74734614	0	chr8_7597217_12330150
rs2979145	0	chr8_7597217_12330150
rs2976925	0	chr8_7597217_12330150
rs17669712	0	chr8_7597217_12330150
rs74358000	0	chr8_7597217_12330150
rs10093845	0	chr8_7597217_12330150
rs2920987	0	chr8_7597217_12330150
rs111852351	0	chr8_7597217_12330150
rs17151483	0	chr8_7597217_12330150
rs2979144	0	chr8_7597217_12330150
rs2030280	0	chr8_7597217_12330150
rs2976921	0	chr8_7597217_12330150
rs117881647	0	chr8_7597217_12330150
rs2979140	0	chr8_7597217_12330150
rs2976916	0	chr8_7597217_12330150
rs113702377	0	chr8_7597217_12330150
rs2920984	0	chr8_7597217_12330150
rs2920983	0	chr8_7597217_12330150
rs2979139	0	chr8_7597217_12330150
rs73184376	0	chr8_7597217_12330150
rs2979138	0	chr8_7597217_12330150
rs112522164	0	chr8_7597217_12330150
rs78093919	0	chr8_7597217_12330150
rs79987963	0	chr8_7597217_12330150
rs2945865	0	chr8_7597217_12330150
rs139234029	0	chr8_7597217_12330150
rs2979136	0	chr8_7597217_12330150
rs6601697	0	chr8_7597217_12330150
rs28665556	0	chr8_7597217_12330150
rs2976945	0	chr8_7597217_12330150
rs2976944	0	chr8_7597217_12330150
rs12680219	0	chr8_7597217_12330150
rs12680238	0	chr8_7597217_12330150
rs10092809	0	chr8_7597217_12330150
rs17669947	0	chr8_7597217_12330150
rs112302634	0	chr8_7597217_12330150
rs112400859	0	chr8_7597217_12330150
rs1971412	0	chr8_7597217_12330150
rs578182749	0	chr8_7597217_12330150
rs1543186	0	chr8_7597217_12330150
rs1971411	0	chr8_7597217_12330150
rs62498668	0	chr8_7597217_12330150
rs28420102	0	chr8_7597217_12330150
rs17607190	0	chr8_7597217_12330150
rs150042453	0	chr8_7597217_12330150
rs13277477	0	chr8_7597217_12330150
rs138565681	0	chr8_7597217_12330150
rs13255422	0	chr8_7597217_12330150
rs13256028	0	chr8_7597217_12330150
rs112954458	0	chr8_7597217_12330150
rs28666521	0	chr8_7597217_12330150
rs2976942	0	chr8_7597217_12330150
rs34796399	0	chr8_7597217_12330150
rs111440738	0	chr8_7597217_12330150
rs2976941	0	chr8_7597217_12330150
rs115119220	0	chr8_7597217_12330150
rs4840962	0	chr8_7597217_12330150
rs144237604	0	chr8_7597217_12330150
rs10111536	0	chr8_7597217_12330150
rs117287823	0	chr8_7597217_12330150
rs28626112	0	chr8_7597217_12330150
rs72626637	0	chr8_7597217_12330150
rs17151847	0	chr8_7597217_12330150
rs2979239	0	chr8_7597217_12330150
rs116587023	0	chr8_7597217_12330150
rs2976940	0	chr8_7597217_12330150
rs2979240	0	chr8_7597217_12330150
rs34665403	0	chr8_7597217_12330150
rs73184379	0	chr8_7597217_12330150
rs28460275	0	chr8_7597217_12330150
rs28504573	0	chr8_7597217_12330150
rs2921097	0	chr8_7597217_12330150
rs4364632	0	chr8_7597217_12330150
rs4515551	0	chr8_7597217_12330150
rs117051008	0	chr8_7597217_12330150
rs76834632	0	chr8_7597217_12330150
rs57491337	0	chr8_7597217_12330150
rs67929586	0	chr8_7597217_12330150
rs10156328	0	chr8_7597217_12330150
rs13264038	0	chr8_7597217_12330150
rs2976939	0	chr8_7597217_12330150
rs2976938	0	chr8_7597217_12330150
rs7828903	0	chr8_7597217_12330150
rs2945862	0	chr8_7597217_12330150
rs7014601	0	chr8_7597217_12330150
rs7833733	0	chr8_7597217_12330150
rs2945861	0	chr8_7597217_12330150
rs13252804	0	chr8_7597217_12330150
rs2945860	0	chr8_7597217_12330150
rs9329272	0	chr8_7597217_12330150
rs9657555	0	chr8_7597217_12330150
rs114834603	0	chr8_7597217_12330150
rs72626638	0	chr8_7597217_12330150
rs2921096	0	chr8_7597217_12330150
rs142139184	0	chr8_7597217_12330150
rs2976937	0	chr8_7597217_12330150
rs35499791	0	chr8_7597217_12330150
rs13280863	0	chr8_7597217_12330150
rs13267610	0	chr8_7597217_12330150
rs17607697	0	chr8_7597217_12330150
rs2921095	0	chr8_7597217_12330150
rs10099571	0	chr8_7597217_12330150
rs75243343	0	chr8_7597217_12330150
rs78219342	0	chr8_7597217_12330150
rs76671075	0	chr8_7597217_12330150
rs74651525	0	chr8_7597217_12330150
rs2945858	0	chr8_7597217_12330150
rs76801010	0	chr8_7597217_12330150
rs79534855	0	chr8_7597217_12330150
rs17670522	0	chr8_7597217_12330150
rs73664607	0	chr8_7597217_12330150
rs117046112	0	chr8_7597217_12330150
rs10110708	0	chr8_7597217_12330150
rs2976935	0	chr8_7597217_12330150
rs73496865	0	chr8_7597217_12330150
rs79689755	0	chr8_7597217_12330150
rs75511611	0	chr8_7597217_12330150
rs10101904	0	chr8_7597217_12330150
rs75918049	0	chr8_7597217_12330150
rs2921093	0	chr8_7597217_12330150
rs12676822	0	chr8_7597217_12330150
rs62498669	0	chr8_7597217_12330150
rs4840342	0	chr8_7597217_12330150
rs62498670	0	chr8_7597217_12330150
rs111945934	0	chr8_7597217_12330150
rs17520086	0	chr8_7597217_12330150
rs55982225	0	chr8_7597217_12330150
rs118149478	0	chr8_7597217_12330150
rs143864111	0	chr8_7597217_12330150
rs140654615	0	chr8_7597217_12330150
rs111873938	0	chr8_7597217_12330150
rs74436769	0	chr8_7597217_12330150
rs200300542	0	chr8_7597217_12330150
rs531585503	0	chr8_7597217_12330150
rs10087595	0	chr8_7597217_12330150
rs73664610	0	chr8_7597217_12330150
rs73664611	0	chr8_7597217_12330150
rs59868000	0	chr8_7597217_12330150
rs75914161	0	chr8_7597217_12330150
rs2976841	0	chr8_7597217_12330150
rs61613657	0	chr8_7597217_12330150
rs60910543	0	chr8_7597217_12330150
rs4840965	0	chr8_7597217_12330150
rs59986625	0	chr8_7597217_12330150
rs58831758	0	chr8_7597217_12330150
rs58759111	0	chr8_7597217_12330150
rs2976842	0	chr8_7597217_12330150
rs55712983	0	chr8_7597217_12330150
rs2979163	0	chr8_7597217_12330150
rs2921091	0	chr8_7597217_12330150
rs7818421	0	chr8_7597217_12330150
rs10089651	0	chr8_7597217_12330150
rs2976843	0	chr8_7597217_12330150
rs2979164	0	chr8_7597217_12330150
rs59447512	0	chr8_7597217_12330150
rs6996384	0	chr8_7597217_12330150
rs13254386	0	chr8_7597217_12330150
rs2921090	0	chr8_7597217_12330150
rs6991969	0	chr8_7597217_12330150
rs7007713	0	chr8_7597217_12330150
rs6992293	0	chr8_7597217_12330150
rs6984819	0	chr8_7597217_12330150
rs151334554	0	chr8_7597217_12330150
rs74808848	0	chr8_7597217_12330150
rs73491942	0	chr8_7597217_12330150
rs6998036	0	chr8_7597217_12330150
rs6998231	0	chr8_7597217_12330150
rs76181689	0	chr8_7597217_12330150
rs79688536	0	chr8_7597217_12330150
rs2921087	0	chr8_7597217_12330150
rs2921086	0	chr8_7597217_12330150
rs13259482	0	chr8_7597217_12330150
rs117911962	0	chr8_7597217_12330150
rs146201959	0	chr8_7597217_12330150
rs80277789	0	chr8_7597217_12330150
rs75951613	0	chr8_7597217_12330150
rs7837927	0	chr8_7597217_12330150
rs7830429	0	chr8_7597217_12330150
rs7830690	0	chr8_7597217_12330150
rs117775350	0	chr8_7597217_12330150
rs73184393	0	chr8_7597217_12330150
rs2976846	0	chr8_7597217_12330150
rs74689412	0	chr8_7597217_12330150
rs41393948	0	chr8_7597217_12330150
rs2921084	0	chr8_7597217_12330150
rs77090853	0	chr8_7597217_12330150
rs117286626	0	chr8_7597217_12330150
rs146236235	0	chr8_7597217_12330150
rs79560323	0	chr8_7597217_12330150
rs118008408	0	chr8_7597217_12330150
rs2976847	0	chr8_7597217_12330150
rs13253290	0	chr8_7597217_12330150
rs35930202	0	chr8_7597217_12330150
rs117760764	0	chr8_7597217_12330150
rs2921082	0	chr8_7597217_12330150
rs2976850	0	chr8_7597217_12330150
rs201570289	0	chr8_7597217_12330150
rs28715936	0	chr8_7597217_12330150
rs2979204	0	chr8_7597217_12330150
rs2976853	0	chr8_7597217_12330150
rs13249686	0	chr8_7597217_12330150
rs10109884	0	chr8_7597217_12330150
rs73184400	0	chr8_7597217_12330150
rs2921081	0	chr8_7597217_12330150
rs6999053	0	chr8_7597217_12330150
rs2979230	0	chr8_7597217_12330150
rs78459184	0	chr8_7597217_12330150
rs117114375	0	chr8_7597217_12330150
rs2921080	0	chr8_7597217_12330150
rs13248908	0	chr8_7597217_12330150
rs2976854	0	chr8_7597217_12330150
rs2976855	0	chr8_7597217_12330150
rs2976856	0	chr8_7597217_12330150
rs2921079	0	chr8_7597217_12330150
rs2976860	0	chr8_7597217_12330150
rs60613076	0	chr8_7597217_12330150
rs2979241	0	chr8_7597217_12330150
rs6990282	0	chr8_7597217_12330150
rs2921078	0	chr8_7597217_12330150
rs2921077	0	chr8_7597217_12330150
rs138352364	0	chr8_7597217_12330150
rs144340563	0	chr8_7597217_12330150
rs113169503	0	chr8_7597217_12330150
rs117369741	0	chr8_7597217_12330150
rs73503507	0	chr8_7597217_12330150
rs2921076	0	chr8_7597217_12330150
rs2921075	0	chr8_7597217_12330150
rs2979149	0	chr8_7597217_12330150
rs117158536	0	chr8_7597217_12330150
rs111934755	0	chr8_7597217_12330150
rs2976862	0	chr8_7597217_12330150
rs76232620	0	chr8_7597217_12330150
rs2921073	0	chr8_7597217_12330150
rs2979160	0	chr8_7597217_12330150
rs2921071	0	chr8_7597217_12330150
rs147439423	0	chr8_7597217_12330150
rs2979162	0	chr8_7597217_12330150
rs2976866	0	chr8_7597217_12330150
rs117531883	0	chr8_7597217_12330150
rs2980757	0	chr8_7597217_12330150
rs79385730	0	chr8_7597217_12330150
rs78992102	0	chr8_7597217_12330150
rs2979172	0	chr8_7597217_12330150
rs876955	0	chr8_7597217_12330150
rs876954	0	chr8_7597217_12330150
rs1107826	0	chr8_7597217_12330150
rs2976868	0	chr8_7597217_12330150
rs2980763	0	chr8_7597217_12330150
rs2980764	0	chr8_7597217_12330150
rs139611414	0	chr8_7597217_12330150
rs2979174	0	chr8_7597217_12330150
rs2979175	0	chr8_7597217_12330150
rs73503538	0	chr8_7597217_12330150
rs2976870	0	chr8_7597217_12330150
rs73186406	0	chr8_7597217_12330150
rs2976871	0	chr8_7597217_12330150
rs2979177	0	chr8_7597217_12330150
rs75397268	0	chr8_7597217_12330150
rs73186407	0	chr8_7597217_12330150
rs2921069	0	chr8_7597217_12330150
rs2976872	0	chr8_7597217_12330150
rs55750207	0	chr8_7597217_12330150
rs112319468	0	chr8_7597217_12330150
rs151305730	0	chr8_7597217_12330150
rs55700705	0	chr8_7597217_12330150
rs729873	0	chr8_7597217_12330150
rs729874	0	chr8_7597217_12330150
rs139005496	0	chr8_7597217_12330150
rs2921065	0	chr8_7597217_12330150
rs2976874	0	chr8_7597217_12330150
rs2921064	0	chr8_7597217_12330150
rs75022413	0	chr8_7597217_12330150
rs2976875	0	chr8_7597217_12330150
rs6997873	0	chr8_7597217_12330150
rs2921062	0	chr8_7597217_12330150
rs2921061	0	chr8_7597217_12330150
rs2921060	0	chr8_7597217_12330150
rs149277044	0	chr8_7597217_12330150
rs2980766	0	chr8_7597217_12330150
rs2980767	0	chr8_7597217_12330150
rs2921058	0	chr8_7597217_12330150
rs2921057	0	chr8_7597217_12330150
rs2976876	0	chr8_7597217_12330150
rs2921056	0	chr8_7597217_12330150
rs59277329	0	chr8_7597217_12330150
rs2980768	0	chr8_7597217_12330150
rs2921055	0	chr8_7597217_12330150
rs2921054	0	chr8_7597217_12330150
rs2921053	0	chr8_7597217_12330150
rs2979179	0	chr8_7597217_12330150
rs2921052	0	chr8_7597217_12330150
rs2921051	0	chr8_7597217_12330150
rs2980769	0	chr8_7597217_12330150
rs62498735	0	chr8_7597217_12330150
rs2921048	0	chr8_7597217_12330150
rs2980770	0	chr8_7597217_12330150
rs371763337	0	chr8_7597217_12330150
rs4840966	0	chr8_7597217_12330150
rs79223472	0	chr8_7597217_12330150
rs2980771	0	chr8_7597217_12330150
rs144787343	0	chr8_7597217_12330150
rs112555876	0	chr8_7597217_12330150
rs11782658	0	chr8_7597217_12330150
rs11993597	0	chr8_7597217_12330150
rs111631118	0	chr8_7597217_12330150
rs2976880	0	chr8_7597217_12330150
rs140076300	0	chr8_7597217_12330150
rs79780620	0	chr8_7597217_12330150
rs2921046	0	chr8_7597217_12330150
rs2980772	0	chr8_7597217_12330150
rs80337179	0	chr8_7597217_12330150
rs2979181	0	chr8_7597217_12330150
rs2976881	0	chr8_7597217_12330150
rs56354946	0	chr8_7597217_12330150
rs59044915	0	chr8_7597217_12330150
rs78581998	0	chr8_7597217_12330150
rs76253020	0	chr8_7597217_12330150
rs58002633	0	chr8_7597217_12330150
rs113743386	0	chr8_7597217_12330150
rs55817265	0	chr8_7597217_12330150
rs2976882	0	chr8_7597217_12330150
rs2979182	0	chr8_7597217_12330150
rs2980773	0	chr8_7597217_12330150
rs2921045	0	chr8_7597217_12330150
rs2921044	0	chr8_7597217_12330150
rs2979183	0	chr8_7597217_12330150
rs2979184	0	chr8_7597217_12330150
rs2921042	0	chr8_7597217_12330150
rs77590982	0	chr8_7597217_12330150
rs75693879	0	chr8_7597217_12330150
rs62498736	0	chr8_7597217_12330150
rs2921041	0	chr8_7597217_12330150
rs62498737	0	chr8_7597217_12330150
rs2921040	0	chr8_7597217_12330150
rs2921039	0	chr8_7597217_12330150
rs7002196	0	chr8_7597217_12330150
rs7017207	0	chr8_7597217_12330150
rs201958953	0	chr8_7597217_12330150
rs368293689	0	chr8_7597217_12330150
rs554833172	0	chr8_7597217_12330150
rs533987890	0	chr8_7597217_12330150
rs553751473	0	chr8_7597217_12330150
rs200035712	0	chr8_7597217_12330150
rs200658291	0	chr8_7597217_12330150
rs569553687	0	chr8_7597217_12330150
rs531873500	0	chr8_7597217_12330150
rs2921038	0	chr8_7597217_12330150
rs2921037	0	chr8_7597217_12330150
rs74300856	0	chr8_7597217_12330150
rs139002880	0	chr8_7597217_12330150
rs2921035	0	chr8_7597217_12330150
rs74472280	0	chr8_7597217_12330150
rs2976890	0	chr8_7597217_12330150
rs139742520	0	chr8_7597217_12330150
rs17152705	0	chr8_7597217_12330150
rs149522568	0	chr8_7597217_12330150
rs736116	0	chr8_7597217_12330150
rs2921034	0	chr8_7597217_12330150
rs2979188	0	chr8_7597217_12330150
rs17152718	0	chr8_7597217_12330150
rs7823488	0	chr8_7597217_12330150
rs142100143	0	chr8_7597217_12330150
rs2979189	0	chr8_7597217_12330150
rs2979190	0	chr8_7597217_12330150
rs59881185	0	chr8_7597217_12330150
rs2979191	0	chr8_7597217_12330150
rs10503376	0	chr8_7597217_12330150
rs59849535	0	chr8_7597217_12330150
rs141762021	0	chr8_7597217_12330150
rs2979192	0	chr8_7597217_12330150
rs2976893	0	chr8_7597217_12330150
rs2979193	0	chr8_7597217_12330150
rs2979194	0	chr8_7597217_12330150
rs2980736	0	chr8_7597217_12330150
rs2921031	0	chr8_7597217_12330150
rs78928027	0	chr8_7597217_12330150
rs73664667	0	chr8_7597217_12330150
rs199775187	0	chr8_7597217_12330150
rs74318795	0	chr8_7597217_12330150
rs2921030	0	chr8_7597217_12330150
rs2980737	0	chr8_7597217_12330150
rs2976897	0	chr8_7597217_12330150
rs35760454	0	chr8_7597217_12330150
rs2976898	0	chr8_7597217_12330150
rs74300857	0	chr8_7597217_12330150
rs2979196	0	chr8_7597217_12330150
rs2921028	0	chr8_7597217_12330150
rs80119879	0	chr8_7597217_12330150
rs2980738	0	chr8_7597217_12330150
rs2976899	0	chr8_7597217_12330150
rs193170237	0	chr8_7597217_12330150
rs79841914	0	chr8_7597217_12330150
rs2976902	0	chr8_7597217_12330150
rs55737826	0	chr8_7597217_12330150
rs74958441	0	chr8_7597217_12330150
rs74623821	0	chr8_7597217_12330150
rs2979199	0	chr8_7597217_12330150
rs2980742	0	chr8_7597217_12330150
rs74490116	0	chr8_7597217_12330150
rs75250665	0	chr8_7597217_12330150
rs2976906	0	chr8_7597217_12330150
rs2921027	0	chr8_7597217_12330150
rs2979200	0	chr8_7597217_12330150
rs117298598	0	chr8_7597217_12330150
rs2979201	0	chr8_7597217_12330150
rs73186418	0	chr8_7597217_12330150
rs60026049	0	chr8_7597217_12330150
rs2979202	0	chr8_7597217_12330150
rs2979203	0	chr8_7597217_12330150
rs60050490	0	chr8_7597217_12330150
rs2980743	0	chr8_7597217_12330150
rs2976907	0	chr8_7597217_12330150
rs2979206	0	chr8_7597217_12330150
rs2976908	0	chr8_7597217_12330150
rs58140115	0	chr8_7597217_12330150
rs2979207	0	chr8_7597217_12330150
rs2976909	0	chr8_7597217_12330150
rs2921026	0	chr8_7597217_12330150
rs137869729	0	chr8_7597217_12330150
rs4840969	0	chr8_7597217_12330150
rs17152805	0	chr8_7597217_12330150
rs2980747	0	chr8_7597217_12330150
rs4840970	0	chr8_7597217_12330150
rs2921025	0	chr8_7597217_12330150
rs2921024	0	chr8_7597217_12330150
rs11785831	0	chr8_7597217_12330150
rs111637020	0	chr8_7597217_12330150
rs6997361	0	chr8_7597217_12330150
rs60406568	0	chr8_7597217_12330150
rs2921023	0	chr8_7597217_12330150
rs2921022	0	chr8_7597217_12330150
rs66932238	0	chr8_7597217_12330150
rs2980748	0	chr8_7597217_12330150
rs2921017	0	chr8_7597217_12330150
rs2980749	0	chr8_7597217_12330150
rs2980750	0	chr8_7597217_12330150
rs183541849	0	chr8_7597217_12330150
rs4562328	0	chr8_7597217_12330150
rs67927063	0	chr8_7597217_12330150
rs2921016	0	chr8_7597217_12330150
rs2980751	0	chr8_7597217_12330150
rs74396942	0	chr8_7597217_12330150
rs17672211	0	chr8_7597217_12330150
rs79292064	0	chr8_7597217_12330150
rs76469175	0	chr8_7597217_12330150
rs150810257	0	chr8_7597217_12330150
rs34831333	0	chr8_7597217_12330150
rs4840971	0	chr8_7597217_12330150
rs2921008	0	chr8_7597217_12330150
rs2921004	0	chr8_7597217_12330150
rs76229188	0	chr8_7597217_12330150
rs117274496	0	chr8_7597217_12330150
rs4840344	0	chr8_7597217_12330150
rs75095577	0	chr8_7597217_12330150
rs2921001	0	chr8_7597217_12330150
rs4840972	0	chr8_7597217_12330150
rs9694654	0	chr8_7597217_12330150
rs4840973	0	chr8_7597217_12330150
rs10105729	0	chr8_7597217_12330150
rs10105938	0	chr8_7597217_12330150
rs34353415	0	chr8_7597217_12330150
rs2920986	0	chr8_7597217_12330150
rs73499151	0	chr8_7597217_12330150
rs78588594	0	chr8_7597217_12330150
rs2921102	0	chr8_7597217_12330150
rs73499159	0	chr8_7597217_12330150
rs2921100	0	chr8_7597217_12330150
rs2921099	0	chr8_7597217_12330150
rs35118033	0	chr8_7597217_12330150
rs2980752	0	chr8_7597217_12330150
rs76882315	0	chr8_7597217_12330150
rs2921094	0	chr8_7597217_12330150
rs73186429	0	chr8_7597217_12330150
rs2001827	0	chr8_7597217_12330150
rs2001828	0	chr8_7597217_12330150
rs71513198	0	chr8_7597217_12330150
rs75804876	0	chr8_7597217_12330150
rs2921092	0	chr8_7597217_12330150
rs117230247	0	chr8_7597217_12330150
rs74881002	0	chr8_7597217_12330150
rs140610970	0	chr8_7597217_12330150
rs2921074	0	chr8_7597217_12330150
rs2980754	0	chr8_7597217_12330150
rs148430301	0	chr8_7597217_12330150
rs35144760	0	chr8_7597217_12330150
rs35190619	0	chr8_7597217_12330150
rs2921068	0	chr8_7597217_12330150
rs28699145	0	chr8_7597217_12330150
rs139831509	0	chr8_7597217_12330150
rs192120023	0	chr8_7597217_12330150
rs79709005	0	chr8_7597217_12330150
rs11783173	0	chr8_7597217_12330150
rs7014695	0	chr8_7597217_12330150
rs4840974	0	chr8_7597217_12330150
rs4840975	0	chr8_7597217_12330150
rs73186434	0	chr8_7597217_12330150
rs2980755	0	chr8_7597217_12330150
rs113649734	0	chr8_7597217_12330150
rs2921036	0	chr8_7597217_12330150
rs4840976	0	chr8_7597217_12330150
rs78379275	0	chr8_7597217_12330150
rs117374667	0	chr8_7597217_12330150
rs140191584	0	chr8_7597217_12330150
rs6995043	0	chr8_7597217_12330150
rs6995210	0	chr8_7597217_12330150
rs11782356	0	chr8_7597217_12330150
rs7000205	0	chr8_7597217_12330150
rs11781573	0	chr8_7597217_12330150
rs56037578	0	chr8_7597217_12330150
rs2921015	0	chr8_7597217_12330150
rs2980756	0	chr8_7597217_12330150
rs7016017	0	chr8_7597217_12330150
rs2921098	0	chr8_7597217_12330150
rs35819495	0	chr8_7597217_12330150
rs7016459	0	chr8_7597217_12330150
rs7001071	0	chr8_7597217_12330150
rs55669645	0	chr8_7597217_12330150
rs118120780	0	chr8_7597217_12330150
rs112323622	0	chr8_7597217_12330150
rs141755588	0	chr8_7597217_12330150
rs111345436	0	chr8_7597217_12330150
rs66989459	0	chr8_7597217_12330150
rs6988990	0	chr8_7597217_12330150
rs7011761	0	chr8_7597217_12330150
rs7004402	0	chr8_7597217_12330150
rs117726519	0	chr8_7597217_12330150
rs6989299	0	chr8_7597217_12330150
rs7016788	0	chr8_7597217_12330150
rs7012227	0	chr8_7597217_12330150
rs6993688	0	chr8_7597217_12330150
rs4398921	0	chr8_7597217_12330150
rs17153100	0	chr8_7597217_12330150
rs6995198	0	chr8_7597217_12330150
rs6985671	0	chr8_7597217_12330150
rs4840977	0	chr8_7597217_12330150
rs6985966	0	chr8_7597217_12330150
rs7838279	0	chr8_7597217_12330150
rs6993658	0	chr8_7597217_12330150
rs6998450	0	chr8_7597217_12330150
rs6986463	0	chr8_7597217_12330150
rs147899666	0	chr8_7597217_12330150
rs11783279	0	chr8_7597217_12330150
rs4840345	0	chr8_7597217_12330150
rs6991798	0	chr8_7597217_12330150
rs11250204	0	chr8_7597217_12330150
rs11775277	0	chr8_7597217_12330150
rs7000055	0	chr8_7597217_12330150
rs11774469	0	chr8_7597217_12330150
rs117834069	0	chr8_7597217_12330150
rs17153125	0	chr8_7597217_12330150
rs4531064	0	chr8_7597217_12330150
rs4551364	0	chr8_7597217_12330150
rs6982112	0	chr8_7597217_12330150
rs4427177	0	chr8_7597217_12330150
rs77466619	0	chr8_7597217_12330150
rs4469458	0	chr8_7597217_12330150
rs11785096	0	chr8_7597217_12330150
rs77518067	0	chr8_7597217_12330150
rs73499199	0	chr8_7597217_12330150
rs17616242	0	chr8_7597217_12330150
rs78533961	0	chr8_7597217_12330150
rs73499201	0	chr8_7597217_12330150
rs10092965	0	chr8_7597217_12330150
rs10087493	0	chr8_7597217_12330150
rs66514308	0	chr8_7597217_12330150
rs7010753	0	chr8_7597217_12330150
rs13438897	0	chr8_7597217_12330150
rs13439086	0	chr8_7597217_12330150
rs4375003	0	chr8_7597217_12330150
rs4639513	0	chr8_7597217_12330150
rs4375004	0	chr8_7597217_12330150
rs10216961	0	chr8_7597217_12330150
rs7007897	0	chr8_7597217_12330150
rs7008364	0	chr8_7597217_12330150
rs12546760	0	chr8_7597217_12330150
rs7813904	0	chr8_7597217_12330150
rs79146302	0	chr8_7597217_12330150
rs7841715	0	chr8_7597217_12330150
rs17153164	0	chr8_7597217_12330150
rs7841872	0	chr8_7597217_12330150
rs7828641	0	chr8_7597217_12330150
rs11784808	0	chr8_7597217_12330150
rs10094423	0	chr8_7597217_12330150
rs143255523	0	chr8_7597217_12330150
rs4504641	0	chr8_7597217_12330150
rs60259836	0	chr8_7597217_12330150
rs73188566	0	chr8_7597217_12330150
rs73188567	0	chr8_7597217_12330150
rs28731034	0	chr8_7597217_12330150
rs58668637	0	chr8_7597217_12330150
rs4327864	0	chr8_7597217_12330150
rs57810967	0	chr8_7597217_12330150
rs17153178	0	chr8_7597217_12330150
rs73188569	0	chr8_7597217_12330150
rs13270194	0	chr8_7597217_12330150
rs17153181	0	chr8_7597217_12330150
rs10503377	0	chr8_7597217_12330150
rs7822872	0	chr8_7597217_12330150
rs7837587	0	chr8_7597217_12330150
rs77443251	0	chr8_7597217_12330150
rs7826654	0	chr8_7597217_12330150
rs7826660	0	chr8_7597217_12330150
rs28529476	0	chr8_7597217_12330150
rs117736702	0	chr8_7597217_12330150
rs7009054	0	chr8_7597217_12330150
rs6982061	0	chr8_7597217_12330150
rs6601703	0	chr8_7597217_12330150
rs73188570	0	chr8_7597217_12330150
rs7827182	0	chr8_7597217_12330150
rs7817376	0	chr8_7597217_12330150
rs67180327	0	chr8_7597217_12330150
rs7817832	0	chr8_7597217_12330150
rs67611618	0	chr8_7597217_12330150
rs58361948	0	chr8_7597217_12330150
rs56804039	0	chr8_7597217_12330150
rs146936419	0	chr8_7597217_12330150
rs7001962	0	chr8_7597217_12330150
rs7001963	0	chr8_7597217_12330150
rs10107108	0	chr8_7597217_12330150
rs138869006	0	chr8_7597217_12330150
rs369173713	0	chr8_7597217_12330150
rs6986470	0	chr8_7597217_12330150
rs77352541	0	chr8_7597217_12330150
rs7017341	0	chr8_7597217_12330150
rs17616779	0	chr8_7597217_12330150
rs147816575	0	chr8_7597217_12330150
rs59620654	0	chr8_7597217_12330150
rs7823056	0	chr8_7597217_12330150
rs66830709	0	chr8_7597217_12330150
rs62493002	0	chr8_7597217_12330150
rs73662119	0	chr8_7597217_12330150
rs61296026	0	chr8_7597217_12330150
rs10094857	0	chr8_7597217_12330150
rs34928451	0	chr8_7597217_12330150
rs11780966	0	chr8_7597217_12330150
rs34154295	0	chr8_7597217_12330150
rs35198755	0	chr8_7597217_12330150
rs10109092	0	chr8_7597217_12330150
rs111277663	0	chr8_7597217_12330150
rs141229824	0	chr8_7597217_12330150
rs111731821	0	chr8_7597217_12330150
rs139693670	0	chr8_7597217_12330150
rs76436686	0	chr8_7597217_12330150
rs11777086	0	chr8_7597217_12330150
rs11781973	0	chr8_7597217_12330150
rs6995407	0	chr8_7597217_12330150
rs78566330	0	chr8_7597217_12330150
rs76039896	0	chr8_7597217_12330150
rs7000407	0	chr8_7597217_12330150
rs11776995	0	chr8_7597217_12330150
rs7831155	0	chr8_7597217_12330150
rs7845897	0	chr8_7597217_12330150
rs7835490	0	chr8_7597217_12330150
rs57446549	0	chr8_7597217_12330150
rs7826238	0	chr8_7597217_12330150
rs7826389	0	chr8_7597217_12330150
rs11989653	0	chr8_7597217_12330150
rs116809584	0	chr8_7597217_12330150
rs138194165	0	chr8_7597217_12330150
rs10109703	0	chr8_7597217_12330150
rs7001723	0	chr8_7597217_12330150
rs11991607	0	chr8_7597217_12330150
rs17153326	0	chr8_7597217_12330150
rs17153329	0	chr8_7597217_12330150
rs55764689	0	chr8_7597217_12330150
rs4840979	0	chr8_7597217_12330150
rs11250205	0	chr8_7597217_12330150
rs73188580	0	chr8_7597217_12330150
rs6996025	0	chr8_7597217_12330150
rs6991406	0	chr8_7597217_12330150
rs6991423	0	chr8_7597217_12330150
rs28480265	0	chr8_7597217_12330150
rs73188583	0	chr8_7597217_12330150
rs34419947	0	chr8_7597217_12330150
rs28460299	0	chr8_7597217_12330150
rs11991064	0	chr8_7597217_12330150
rs6996653	0	chr8_7597217_12330150
rs13250396	0	chr8_7597217_12330150
rs73188584	0	chr8_7597217_12330150
rs6994806	0	chr8_7597217_12330150
rs7815801	0	chr8_7597217_12330150
rs60668422	0	chr8_7597217_12330150
rs58606954	0	chr8_7597217_12330150
rs4840980	0	chr8_7597217_12330150
rs4840981	0	chr8_7597217_12330150
rs4840982	0	chr8_7597217_12330150
rs13253870	0	chr8_7597217_12330150
rs11989411	0	chr8_7597217_12330150
rs28814889	0	chr8_7597217_12330150
rs13261835	0	chr8_7597217_12330150
rs12547957	0	chr8_7597217_12330150
rs11989467	0	chr8_7597217_12330150
rs80317845	0	chr8_7597217_12330150
rs13262476	0	chr8_7597217_12330150
rs78060537	0	chr8_7597217_12330150
rs58146662	0	chr8_7597217_12330150
rs28809201	0	chr8_7597217_12330150
rs73188586	0	chr8_7597217_12330150
rs113157472	0	chr8_7597217_12330150
rs111967721	0	chr8_7597217_12330150
rs4840984	0	chr8_7597217_12330150
rs111395232	0	chr8_7597217_12330150
rs1986583	0	chr8_7597217_12330150
rs56184830	0	chr8_7597217_12330150
rs56125614	0	chr8_7597217_12330150
rs56297772	0	chr8_7597217_12330150
rs78754765	0	chr8_7597217_12330150
rs67886466	0	chr8_7597217_12330150
rs74318900	0	chr8_7597217_12330150
rs10105548	0	chr8_7597217_12330150
rs10100469	0	chr8_7597217_12330150
rs13249144	0	chr8_7597217_12330150
rs17617225	0	chr8_7597217_12330150
rs142535882	0	chr8_7597217_12330150
rs4840985	0	chr8_7597217_12330150
rs9693909	0	chr8_7597217_12330150
rs28410761	0	chr8_7597217_12330150
rs4840986	0	chr8_7597217_12330150
rs7832065	0	chr8_7597217_12330150
rs11250206	0	chr8_7597217_12330150
rs4636209	0	chr8_7597217_12330150
rs10086615	0	chr8_7597217_12330150
rs73188591	0	chr8_7597217_12330150
rs117507355	0	chr8_7597217_12330150
rs6601707	0	chr8_7597217_12330150
rs112621108	0	chr8_7597217_12330150
rs6989242	0	chr8_7597217_12330150
rs58387135	0	chr8_7597217_12330150
rs28706193	0	chr8_7597217_12330150
rs78420833	0	chr8_7597217_12330150
rs13251924	0	chr8_7597217_12330150
rs17153465	0	chr8_7597217_12330150
rs4367542	0	chr8_7597217_12330150
rs4409404	0	chr8_7597217_12330150
rs11782884	0	chr8_7597217_12330150
rs112912674	0	chr8_7597217_12330150
rs7839669	0	chr8_7597217_12330150
rs11993942	0	chr8_7597217_12330150
rs148519879	0	chr8_7597217_12330150
rs11780342	0	chr8_7597217_12330150
rs111322817	0	chr8_7597217_12330150
rs77830229	0	chr8_7597217_12330150
rs57224110	0	chr8_7597217_12330150
rs77680314	0	chr8_7597217_12330150
rs1962537	0	chr8_7597217_12330150
rs17673853	0	chr8_7597217_12330150
rs4430097	0	chr8_7597217_12330150
rs139284122	0	chr8_7597217_12330150
rs10903346	0	chr8_7597217_12330150
rs7819832	0	chr8_7597217_12330150
rs4256595	0	chr8_7597217_12330150
rs7837584	0	chr8_7597217_12330150
rs66818590	0	chr8_7597217_12330150
rs190556086	0	chr8_7597217_12330150
rs73188598	0	chr8_7597217_12330150
rs73188600	0	chr8_7597217_12330150
rs4240619	0	chr8_7597217_12330150
rs4840988	0	chr8_7597217_12330150
rs73518830	0	chr8_7597217_12330150
rs17153550	0	chr8_7597217_12330150
rs4999966	0	chr8_7597217_12330150
rs9792251	0	chr8_7597217_12330150
rs9792252	0	chr8_7597217_12330150
rs56259016	0	chr8_7597217_12330150
rs117425010	0	chr8_7597217_12330150
rs150809231	0	chr8_7597217_12330150
rs62493036	0	chr8_7597217_12330150
rs6993974	0	chr8_7597217_12330150
rs4840989	0	chr8_7597217_12330150
rs6991161	0	chr8_7597217_12330150
rs111830441	0	chr8_7597217_12330150
rs7003826	0	chr8_7597217_12330150
rs73662121	0	chr8_7597217_12330150
rs74645567	0	chr8_7597217_12330150
rs2001445	0	chr8_7597217_12330150
rs17153627	0	chr8_7597217_12330150
rs115534145	0	chr8_7597217_12330150
rs4448277	0	chr8_7597217_12330150
rs4567044	0	chr8_7597217_12330150
rs7833246	0	chr8_7597217_12330150
rs11996880	0	chr8_7597217_12330150
rs75359033	0	chr8_7597217_12330150
rs34411688	0	chr8_7597217_12330150
rs7016037	0	chr8_7597217_12330150
rs118154816	0	chr8_7597217_12330150
rs12550186	0	chr8_7597217_12330150
rs28684520	0	chr8_7597217_12330150
rs79596503	0	chr8_7597217_12330150
rs4295668	0	chr8_7597217_12330150
rs4398919	0	chr8_7597217_12330150
rs55892734	0	chr8_7597217_12330150
rs7002609	0	chr8_7597217_12330150
rs3748146	0	chr8_7597217_12330150
rs146638121	0	chr8_7597217_12330150
rs3748145	0	chr8_7597217_12330150
rs2294143	0	chr8_7597217_12330150
rs62493058	0	chr8_7597217_12330150
rs3817722	0	chr8_7597217_12330150
rs12679204	0	chr8_7597217_12330150
rs143973971	0	chr8_7597217_12330150
rs13272989	0	chr8_7597217_12330150
rs28713404	0	chr8_7597217_12330150
rs28611351	0	chr8_7597217_12330150
rs11777722	0	chr8_7597217_12330150
rs6986005	0	chr8_7597217_12330150
rs28578218	0	chr8_7597217_12330150
rs118170206	0	chr8_7597217_12330150
rs6986647	0	chr8_7597217_12330150
rs188388044	0	chr8_7597217_12330150
rs10113718	0	chr8_7597217_12330150
rs73190508	0	chr8_7597217_12330150
rs28832977	0	chr8_7597217_12330150
rs113634341	0	chr8_7597217_12330150
rs4355768	0	chr8_7597217_12330150
rs138489808	0	chr8_7597217_12330150
rs35990411	0	chr8_7597217_12330150
rs34747700	0	chr8_7597217_12330150
rs28762457	0	chr8_7597217_12330150
rs11775586	0	chr8_7597217_12330150
rs181852636	0	chr8_7597217_12330150
rs35491016	0	chr8_7597217_12330150
rs74503468	0	chr8_7597217_12330150
rs34450143	0	chr8_7597217_12330150
rs62494861	0	chr8_7597217_12330150
rs62494862	0	chr8_7597217_12330150
rs10108910	0	chr8_7597217_12330150
rs10111702	0	chr8_7597217_12330150
rs11781563	0	chr8_7597217_12330150
rs150497730	0	chr8_7597217_12330150
rs138334931	0	chr8_7597217_12330150
rs56738524	0	chr8_7597217_12330150
rs4418341	0	chr8_7597217_12330150
rs62494865	0	chr8_7597217_12330150
rs28578713	0	chr8_7597217_12330150
rs28491006	0	chr8_7597217_12330150
rs6601710	0	chr8_7597217_12330150
rs147485766	0	chr8_7597217_12330150
rs7820527	0	chr8_7597217_12330150
rs55928061	0	chr8_7597217_12330150
rs73190519	0	chr8_7597217_12330150
rs73662125	0	chr8_7597217_12330150
rs13254777	0	chr8_7597217_12330150
rs73190520	0	chr8_7597217_12330150
rs73190521	0	chr8_7597217_12330150
rs73190522	0	chr8_7597217_12330150
rs11779600	0	chr8_7597217_12330150
rs10092749	0	chr8_7597217_12330150
rs59857818	0	chr8_7597217_12330150
rs73190525	0	chr8_7597217_12330150
rs73190526	0	chr8_7597217_12330150
rs7001330	0	chr8_7597217_12330150
rs56170878	0	chr8_7597217_12330150
rs10109231	0	chr8_7597217_12330150
rs113841996	0	chr8_7597217_12330150
rs78251638	0	chr8_7597217_12330150
rs13362876	0	chr8_7597217_12330150
rs79152091	0	chr8_7597217_12330150
rs73190529	0	chr8_7597217_12330150
rs62494866	0	chr8_7597217_12330150
rs1986346	0	chr8_7597217_12330150
rs56346924	0	chr8_7597217_12330150
rs118035863	0	chr8_7597217_12330150
rs11250207	0	chr8_7597217_12330150
rs55690768	0	chr8_7597217_12330150
rs139428655	0	chr8_7597217_12330150
rs35437729	0	chr8_7597217_12330150
rs6601711	0	chr8_7597217_12330150
rs12544932	0	chr8_7597217_12330150
rs12545890	0	chr8_7597217_12330150
rs4840991	0	chr8_7597217_12330150
rs55646688	0	chr8_7597217_12330150
rs10092288	0	chr8_7597217_12330150
rs10088924	0	chr8_7597217_12330150
rs73519670	0	chr8_7597217_12330150
rs4840992	0	chr8_7597217_12330150
rs4840346	0	chr8_7597217_12330150
rs12547686	0	chr8_7597217_12330150
rs4840347	0	chr8_7597217_12330150
rs12547101	0	chr8_7597217_12330150
rs73190532	0	chr8_7597217_12330150
rs149724619	0	chr8_7597217_12330150
rs17154096	0	chr8_7597217_12330150
rs7813863	0	chr8_7597217_12330150
rs79488214	0	chr8_7597217_12330150
rs73190533	0	chr8_7597217_12330150
rs17154101	0	chr8_7597217_12330150
rs6601712	0	chr8_7597217_12330150
rs4272382	0	chr8_7597217_12330150
rs11784527	0	chr8_7597217_12330150
rs4595128	0	chr8_7597217_12330150
rs60873512	0	chr8_7597217_12330150
rs12681428	0	chr8_7597217_12330150
rs12677958	0	chr8_7597217_12330150
rs28475069	0	chr8_7597217_12330150
rs62494868	0	chr8_7597217_12330150
rs1962055	0	chr8_7597217_12330150
rs13255451	0	chr8_7597217_12330150
rs7003528	0	chr8_7597217_12330150
rs4573287	0	chr8_7597217_12330150
rs17618598	0	chr8_7597217_12330150
rs7000120	0	chr8_7597217_12330150
rs10099072	0	chr8_7597217_12330150
rs35987417	0	chr8_7597217_12330150
rs34856885	0	chr8_7597217_12330150
rs4333603	0	chr8_7597217_12330150
rs62494890	0	chr8_7597217_12330150
rs113987507	0	chr8_7597217_12330150
rs117341345	0	chr8_7597217_12330150
rs4323474	0	chr8_7597217_12330150
rs34536050	0	chr8_7597217_12330150
rs66480419	0	chr8_7597217_12330150
rs12546054	0	chr8_7597217_12330150
rs13277238	0	chr8_7597217_12330150
rs71514503	0	chr8_7597217_12330150
rs7843504	0	chr8_7597217_12330150
rs7823064	0	chr8_7597217_12330150
rs7843832	0	chr8_7597217_12330150
rs10107419	0	chr8_7597217_12330150
rs66464561	0	chr8_7597217_12330150
rs35905901	0	chr8_7597217_12330150
rs35228149	0	chr8_7597217_12330150
rs17618723	0	chr8_7597217_12330150
rs34483413	0	chr8_7597217_12330150
rs13253541	0	chr8_7597217_12330150
rs6997360	0	chr8_7597217_12330150
rs73190541	0	chr8_7597217_12330150
rs141639855	0	chr8_7597217_12330150
rs73190542	0	chr8_7597217_12330150
rs73190543	0	chr8_7597217_12330150
rs144537232	0	chr8_7597217_12330150
rs7018182	0	chr8_7597217_12330150
rs62494892	0	chr8_7597217_12330150
rs73190545	0	chr8_7597217_12330150
rs28472946	0	chr8_7597217_12330150
rs56181969	0	chr8_7597217_12330150
rs6990687	0	chr8_7597217_12330150
rs4358804	0	chr8_7597217_12330150
rs28391100	0	chr8_7597217_12330150
rs4268132	0	chr8_7597217_12330150
rs4240620	0	chr8_7597217_12330150
rs13328395	0	chr8_7597217_12330150
rs11785251	0	chr8_7597217_12330150
rs17154252	0	chr8_7597217_12330150
rs10094110	0	chr8_7597217_12330150
rs7832468	0	chr8_7597217_12330150
rs34368955	0	chr8_7597217_12330150
rs7826607	0	chr8_7597217_12330150
rs190635314	0	chr8_7597217_12330150
rs183370058	0	chr8_7597217_12330150
rs10101395	0	chr8_7597217_12330150
rs4364633	0	chr8_7597217_12330150
rs10093676	0	chr8_7597217_12330150
rs4504642	0	chr8_7597217_12330150
rs4515552	0	chr8_7597217_12330150
rs144632320	0	chr8_7597217_12330150
rs4506213	0	chr8_7597217_12330150
rs13280653	0	chr8_7597217_12330150
rs17154265	0	chr8_7597217_12330150
rs79485409	0	chr8_7597217_12330150
rs140271091	0	chr8_7597217_12330150
rs4840993	0	chr8_7597217_12330150
rs17154268	0	chr8_7597217_12330150
rs17680819	0	chr8_7597217_12330150
rs7826228	0	chr8_7597217_12330150
rs7010670	0	chr8_7597217_12330150
rs12550737	0	chr8_7597217_12330150
rs12541484	0	chr8_7597217_12330150
rs145397275	0	chr8_7597217_12330150
rs11250208	0	chr8_7597217_12330150
rs12675017	0	chr8_7597217_12330150
rs12677476	0	chr8_7597217_12330150
rs11780487	0	chr8_7597217_12330150
rs2980760	0	chr8_7597217_12330150
rs147684195	0	chr8_7597217_12330150
rs4840994	0	chr8_7597217_12330150
rs28854567	0	chr8_7597217_12330150
rs28790396	0	chr8_7597217_12330150
rs4840995	0	chr8_7597217_12330150
rs7001360	0	chr8_7597217_12330150
rs7015940	0	chr8_7597217_12330150
rs76966394	0	chr8_7597217_12330150
rs62494895	0	chr8_7597217_12330150
rs7005348	0	chr8_7597217_12330150
rs13269433	0	chr8_7597217_12330150
rs144215044	0	chr8_7597217_12330150
rs12678590	0	chr8_7597217_12330150
rs28415885	0	chr8_7597217_12330150
rs2980761	0	chr8_7597217_12330150
rs10503378	0	chr8_7597217_12330150
rs62494897	0	chr8_7597217_12330150
rs2948586	0	chr8_7597217_12330150
rs35016966	0	chr8_7597217_12330150
rs150109582	0	chr8_7597217_12330150
rs11787206	0	chr8_7597217_12330150
rs146915021	0	chr8_7597217_12330150
rs12675869	0	chr8_7597217_12330150
rs2948587	0	chr8_7597217_12330150
rs112635491	0	chr8_7597217_12330150
rs17154284	0	chr8_7597217_12330150
rs59012756	0	chr8_7597217_12330150
rs76622363	0	chr8_7597217_12330150
rs7838399	0	chr8_7597217_12330150
rs4367544	0	chr8_7597217_12330150
rs4367545	0	chr8_7597217_12330150
rs17154299	0	chr8_7597217_12330150
rs17154302	0	chr8_7597217_12330150
rs7843691	0	chr8_7597217_12330150
rs5019821	0	chr8_7597217_12330150
rs4840996	0	chr8_7597217_12330150
rs62494916	0	chr8_7597217_12330150
rs7814697	0	chr8_7597217_12330150
rs12547034	0	chr8_7597217_12330150
rs17154314	0	chr8_7597217_12330150
rs138196053	0	chr8_7597217_12330150
rs7834851	0	chr8_7597217_12330150
rs7828189	0	chr8_7597217_12330150
rs7839401	0	chr8_7597217_12330150
rs1996863	0	chr8_7597217_12330150
rs1996864	0	chr8_7597217_12330150
rs17154329	0	chr8_7597217_12330150
rs1996865	0	chr8_7597217_12330150
rs11250209	0	chr8_7597217_12330150
rs117213411	0	chr8_7597217_12330150
rs17154334	0	chr8_7597217_12330150
rs7819733	0	chr8_7597217_12330150
rs2980759	0	chr8_7597217_12330150
rs7819746	0	chr8_7597217_12330150
rs4392894	0	chr8_7597217_12330150
rs28496027	0	chr8_7597217_12330150
rs7836888	0	chr8_7597217_12330150
rs17681427	0	chr8_7597217_12330150
rs62494917	0	chr8_7597217_12330150
rs2980758	0	chr8_7597217_12330150
rs4427178	0	chr8_7597217_12330150
rs62494919	0	chr8_7597217_12330150
rs1533894	0	chr8_7597217_12330150
rs17154339	0	chr8_7597217_12330150
rs1533893	0	chr8_7597217_12330150
rs1533892	0	chr8_7597217_12330150
rs17154351	0	chr8_7597217_12330150
rs1533891	0	chr8_7597217_12330150
rs73662141	0	chr8_7597217_12330150
rs1522837	0	chr8_7597217_12330150
rs17154358	0	chr8_7597217_12330150
rs73504421	0	chr8_7597217_12330150
rs3081466	0	chr8_7597217_12330150
rs7819718	0	chr8_7597217_12330150
rs73190576	0	chr8_7597217_12330150
rs35231847	0	chr8_7597217_12330150
rs7813381	0	chr8_7597217_12330150
rs4840997	0	chr8_7597217_12330150
rs4840998	0	chr8_7597217_12330150
rs4840999	0	chr8_7597217_12330150
rs149562249	0	chr8_7597217_12330150
rs73190579	0	chr8_7597217_12330150
rs73190581	0	chr8_7597217_12330150
rs148787269	0	chr8_7597217_12330150
rs17154363	0	chr8_7597217_12330150
rs1522836	0	chr8_7597217_12330150
rs56220185	0	chr8_7597217_12330150
rs17154369	0	chr8_7597217_12330150
rs73190582	0	chr8_7597217_12330150
rs73190583	0	chr8_7597217_12330150
rs1522835	0	chr8_7597217_12330150
rs62494921	0	chr8_7597217_12330150
rs17154375	0	chr8_7597217_12330150
rs11250210	0	chr8_7597217_12330150
rs11250211	0	chr8_7597217_12330150
rs74393288	0	chr8_7597217_12330150
rs17154381	0	chr8_7597217_12330150
rs12681766	0	chr8_7597217_12330150
rs71509149	0	chr8_7597217_12330150
rs12334308	0	chr8_7597217_12330150
rs12335310	0	chr8_7597217_12330150
rs17681846	0	chr8_7597217_12330150
rs11783013	0	chr8_7597217_12330150
rs11786428	0	chr8_7597217_12330150
rs77183750	0	chr8_7597217_12330150
rs11786469	0	chr8_7597217_12330150
rs7013820	0	chr8_7597217_12330150
rs79180029	0	chr8_7597217_12330150
rs35898686	0	chr8_7597217_12330150
rs10110074	0	chr8_7597217_12330150
rs9329273	0	chr8_7597217_12330150
rs9329274	0	chr8_7597217_12330150
rs10216570	0	chr8_7597217_12330150
rs10113481	0	chr8_7597217_12330150
rs11784888	0	chr8_7597217_12330150
rs11776072	0	chr8_7597217_12330150
rs12334388	0	chr8_7597217_12330150
rs11784987	0	chr8_7597217_12330150
rs10216919	0	chr8_7597217_12330150
rs9987197	0	chr8_7597217_12330150
rs57954135	0	chr8_7597217_12330150
rs7812973	0	chr8_7597217_12330150
rs7840024	0	chr8_7597217_12330150
rs7812343	0	chr8_7597217_12330150
rs13265046	0	chr8_7597217_12330150
rs17154405	0	chr8_7597217_12330150
rs9987367	0	chr8_7597217_12330150
rs13273305	0	chr8_7597217_12330150
rs9987311	0	chr8_7597217_12330150
rs12541510	0	chr8_7597217_12330150
rs10113746	0	chr8_7597217_12330150
rs10089557	0	chr8_7597217_12330150
rs10086172	0	chr8_7597217_12330150
rs10097682	0	chr8_7597217_12330150
rs189297129	0	chr8_7597217_12330150
rs12681936	0	chr8_7597217_12330150
rs12675028	0	chr8_7597217_12330150
rs12680789	0	chr8_7597217_12330150
rs10101173	0	chr8_7597217_12330150
rs4449799	0	chr8_7597217_12330150
rs4265192	0	chr8_7597217_12330150
rs2409046	0	chr8_7597217_12330150
rs2898082	0	chr8_7597217_12330150
rs7464820	0	chr8_7597217_12330150
rs79794396	0	chr8_7597217_12330150
rs13269721	0	chr8_7597217_12330150
rs2177253	0	chr8_7597217_12330150
rs76959444	0	chr8_7597217_12330150
rs78528750	0	chr8_7597217_12330150
rs2409047	0	chr8_7597217_12330150
rs2409048	0	chr8_7597217_12330150
rs2409049	0	chr8_7597217_12330150
rs34517137	0	chr8_7597217_12330150
rs12544455	0	chr8_7597217_12330150
rs12542797	0	chr8_7597217_12330150
rs11777726	0	chr8_7597217_12330150
rs12542803	0	chr8_7597217_12330150
rs55657862	0	chr8_7597217_12330150
rs55873545	0	chr8_7597217_12330150
rs56268421	0	chr8_7597217_12330150
rs55827396	0	chr8_7597217_12330150
rs10109515	0	chr8_7597217_12330150
rs146250904	0	chr8_7597217_12330150
rs1879959	0	chr8_7597217_12330150
rs1879960	0	chr8_7597217_12330150
rs17154423	0	chr8_7597217_12330150
rs73506223	0	chr8_7597217_12330150
rs78511511	0	chr8_7597217_12330150
rs12675573	0	chr8_7597217_12330150
rs73506224	0	chr8_7597217_12330150
rs4841001	0	chr8_7597217_12330150
rs2030566	0	chr8_7597217_12330150
rs13256641	0	chr8_7597217_12330150
rs1949718	0	chr8_7597217_12330150
rs117556026	0	chr8_7597217_12330150
rs10903347	0	chr8_7597217_12330150
rs11250213	0	chr8_7597217_12330150
rs2140243	0	chr8_7597217_12330150
rs73506229	0	chr8_7597217_12330150
rs10108056	0	chr8_7597217_12330150
rs10088224	0	chr8_7597217_12330150
rs58059590	0	chr8_7597217_12330150
rs60510961	0	chr8_7597217_12330150
rs117219959	0	chr8_7597217_12330150
rs7017027	0	chr8_7597217_12330150
rs17682402	0	chr8_7597217_12330150
rs117247915	0	chr8_7597217_12330150
rs118131677	0	chr8_7597217_12330150
rs10503379	0	chr8_7597217_12330150
rs11250214	0	chr8_7597217_12330150
rs73190596	0	chr8_7597217_12330150
rs13271403	0	chr8_7597217_12330150
rs113653766	0	chr8_7597217_12330150
rs7357587	0	chr8_7597217_12330150
rs7813359	0	chr8_7597217_12330150
rs7834620	0	chr8_7597217_12330150
rs186257868	0	chr8_7597217_12330150
rs7825087	0	chr8_7597217_12330150
rs17154440	0	chr8_7597217_12330150
rs12543456	0	chr8_7597217_12330150
rs11782269	0	chr8_7597217_12330150
rs74615832	0	chr8_7597217_12330150
rs4841002	0	chr8_7597217_12330150
rs73506234	0	chr8_7597217_12330150
rs4841003	0	chr8_7597217_12330150
rs13274548	0	chr8_7597217_12330150
rs12679599	0	chr8_7597217_12330150
rs12677677	0	chr8_7597217_12330150
rs17682740	0	chr8_7597217_12330150
rs17154449	0	chr8_7597217_12330150
rs73190600	0	chr8_7597217_12330150
rs75625067	0	chr8_7597217_12330150
rs113782194	0	chr8_7597217_12330150
rs7824587	0	chr8_7597217_12330150
rs7820321	0	chr8_7597217_12330150
rs7834575	0	chr8_7597217_12330150
rs7824895	0	chr8_7597217_12330150
rs2177255	0	chr8_7597217_12330150
rs7824908	0	chr8_7597217_12330150
rs1533888	0	chr8_7597217_12330150
rs1533889	0	chr8_7597217_12330150
rs17154465	0	chr8_7597217_12330150
rs1533890	0	chr8_7597217_12330150
rs1522840	0	chr8_7597217_12330150
rs13279367	0	chr8_7597217_12330150
rs58479883	0	chr8_7597217_12330150
rs12549726	0	chr8_7597217_12330150
rs12546276	0	chr8_7597217_12330150
rs12546296	0	chr8_7597217_12330150
rs11784048	0	chr8_7597217_12330150
rs60906424	0	chr8_7597217_12330150
rs17154478	0	chr8_7597217_12330150
rs34675013	0	chr8_7597217_12330150
rs61052104	0	chr8_7597217_12330150
rs62492878	0	chr8_7597217_12330150
rs78288818	0	chr8_7597217_12330150
rs78228275	0	chr8_7597217_12330150
rs80087720	0	chr8_7597217_12330150
rs73192404	0	chr8_7597217_12330150
rs7838747	0	chr8_7597217_12330150
rs2103057	0	chr8_7597217_12330150
rs62492880	0	chr8_7597217_12330150
rs201677927	0	chr8_7597217_12330150
rs7814367	0	chr8_7597217_12330150
rs7814981	0	chr8_7597217_12330150
rs11250215	0	chr8_7597217_12330150
rs12679906	0	chr8_7597217_12330150
rs12676983	0	chr8_7597217_12330150
rs6601714	0	chr8_7597217_12330150
rs13256345	0	chr8_7597217_12330150
rs17154500	0	chr8_7597217_12330150
rs35571623	0	chr8_7597217_12330150
rs66599721	0	chr8_7597217_12330150
rs1609819	0	chr8_7597217_12330150
rs17626703	0	chr8_7597217_12330150
rs6994016	0	chr8_7597217_12330150
rs873323	0	chr8_7597217_12330150
rs148765971	0	chr8_7597217_12330150
rs6983300	0	chr8_7597217_12330150
rs2409020	0	chr8_7597217_12330150
rs940027	0	chr8_7597217_12330150
rs940028	0	chr8_7597217_12330150
rs870167	0	chr8_7597217_12330150
rs940029	0	chr8_7597217_12330150
rs76284712	0	chr8_7597217_12330150
rs1972312	0	chr8_7597217_12330150
rs113525072	0	chr8_7597217_12330150
rs7834476	0	chr8_7597217_12330150
rs113651764	0	chr8_7597217_12330150
rs4841004	0	chr8_7597217_12330150
rs17627019	0	chr8_7597217_12330150
rs6601719	0	chr8_7597217_12330150
rs2140246	0	chr8_7597217_12330150
rs4841005	0	chr8_7597217_12330150
rs7013418	0	chr8_7597217_12330150
rs4841006	0	chr8_7597217_12330150
rs73506253	0	chr8_7597217_12330150
rs7008986	0	chr8_7597217_12330150
rs7013881	0	chr8_7597217_12330150
rs73506256	0	chr8_7597217_12330150
rs7001925	0	chr8_7597217_12330150
rs62492882	0	chr8_7597217_12330150
rs62492883	0	chr8_7597217_12330150
rs71514507	0	chr8_7597217_12330150
rs13272624	0	chr8_7597217_12330150
rs6601721	0	chr8_7597217_12330150
rs73506257	0	chr8_7597217_12330150
rs10102100	0	chr8_7597217_12330150
rs7007564	0	chr8_7597217_12330150
rs6996523	0	chr8_7597217_12330150
rs6985949	0	chr8_7597217_12330150
rs12334389	0	chr8_7597217_12330150
rs6986287	0	chr8_7597217_12330150
rs6981638	0	chr8_7597217_12330150
rs12335155	0	chr8_7597217_12330150
rs12675306	0	chr8_7597217_12330150
rs57249973	0	chr8_7597217_12330150
rs61040371	0	chr8_7597217_12330150
rs72494265	0	chr8_7597217_12330150
rs149868493	0	chr8_7597217_12330150
rs112164152	0	chr8_7597217_12330150
rs147962145	0	chr8_7597217_12330150
rs73506263	0	chr8_7597217_12330150
rs200943567	0	chr8_7597217_12330150
rs11992599	0	chr8_7597217_12330150
rs35498973	0	chr8_7597217_12330150
rs57862946	0	chr8_7597217_12330150
rs57958453	0	chr8_7597217_12330150
rs28541872	0	chr8_7597217_12330150
rs17154523	0	chr8_7597217_12330150
rs78556058	0	chr8_7597217_12330150
rs74994574	0	chr8_7597217_12330150
rs12550829	0	chr8_7597217_12330150
rs10085952	0	chr8_7597217_12330150
rs17154536	0	chr8_7597217_12330150
rs13268432	0	chr8_7597217_12330150
rs73508124	0	chr8_7597217_12330150
rs73508125	0	chr8_7597217_12330150
rs62492899	0	chr8_7597217_12330150
rs73508127	0	chr8_7597217_12330150
rs17683727	0	chr8_7597217_12330150
rs62492900	0	chr8_7597217_12330150
rs56992907	0	chr8_7597217_12330150
rs7837444	0	chr8_7597217_12330150
rs75913138	0	chr8_7597217_12330150
rs7842269	0	chr8_7597217_12330150
rs35060600	0	chr8_7597217_12330150
rs73508132	0	chr8_7597217_12330150
rs28718589	0	chr8_7597217_12330150
rs28583402	0	chr8_7597217_12330150
rs142449562	0	chr8_7597217_12330150
rs28571598	0	chr8_7597217_12330150
rs28714200	0	chr8_7597217_12330150
rs13272009	0	chr8_7597217_12330150
rs28634884	0	chr8_7597217_12330150
rs12676260	0	chr8_7597217_12330150
rs12675471	0	chr8_7597217_12330150
rs117547187	0	chr8_7597217_12330150
rs6983713	0	chr8_7597217_12330150
rs78201629	0	chr8_7597217_12330150
rs56759192	0	chr8_7597217_12330150
rs2091016	0	chr8_7597217_12330150
rs113893530	0	chr8_7597217_12330150
rs79632805	0	chr8_7597217_12330150
rs28771763	0	chr8_7597217_12330150
rs75746343	0	chr8_7597217_12330150
rs150728403	0	chr8_7597217_12330150
rs1609530	0	chr8_7597217_12330150
rs28391003	0	chr8_7597217_12330150
rs28674079	0	chr8_7597217_12330150
rs73662197	0	chr8_7597217_12330150
rs74859452	0	chr8_7597217_12330150
rs78175687	0	chr8_7597217_12330150
rs17154545	0	chr8_7597217_12330150
rs17154549	0	chr8_7597217_12330150
rs73662200	0	chr8_7597217_12330150
rs17627438	0	chr8_7597217_12330150
rs73662201	0	chr8_7597217_12330150
rs17154555	0	chr8_7597217_12330150
rs73192430	0	chr8_7597217_12330150
rs73192431	0	chr8_7597217_12330150
rs75690008	0	chr8_7597217_12330150
rs17627505	0	chr8_7597217_12330150
rs4841009	0	chr8_7597217_12330150
rs1879958	0	chr8_7597217_12330150
rs28485297	0	chr8_7597217_12330150
rs77453333	0	chr8_7597217_12330150
rs79033297	0	chr8_7597217_12330150
rs28621450	0	chr8_7597217_12330150
rs2177254	0	chr8_7597217_12330150
rs4398922	0	chr8_7597217_12330150
rs13261985	0	chr8_7597217_12330150
rs34591370	0	chr8_7597217_12330150
rs11787033	0	chr8_7597217_12330150
rs1115138	0	chr8_7597217_12330150
rs146133712	0	chr8_7597217_12330150
rs73662202	0	chr8_7597217_12330150
rs145740654	0	chr8_7597217_12330150
rs4841010	0	chr8_7597217_12330150
rs7816842	0	chr8_7597217_12330150
rs111309148	0	chr8_7597217_12330150
rs13269639	0	chr8_7597217_12330150
rs28658240	0	chr8_7597217_12330150
rs1522838	0	chr8_7597217_12330150
rs77699089	0	chr8_7597217_12330150
rs114119766	0	chr8_7597217_12330150
rs28404324	0	chr8_7597217_12330150
rs76684519	0	chr8_7597217_12330150
rs62492901	0	chr8_7597217_12330150
rs7813831	0	chr8_7597217_12330150
rs7814241	0	chr8_7597217_12330150
rs7824019	0	chr8_7597217_12330150
rs12678166	0	chr8_7597217_12330150
rs7824480	0	chr8_7597217_12330150
rs62492902	0	chr8_7597217_12330150
rs74404107	0	chr8_7597217_12330150
rs9693402	0	chr8_7597217_12330150
rs60958502	0	chr8_7597217_12330150
rs117562647	0	chr8_7597217_12330150
rs12549729	0	chr8_7597217_12330150
rs113506281	0	chr8_7597217_12330150
rs186549892	0	chr8_7597217_12330150
rs147436265	0	chr8_7597217_12330150
rs9329275	0	chr8_7597217_12330150
rs12056845	0	chr8_7597217_12330150
rs11997261	0	chr8_7597217_12330150
rs66761460	0	chr8_7597217_12330150
rs11992186	0	chr8_7597217_12330150
rs1973776	0	chr8_7597217_12330150
rs1973775	0	chr8_7597217_12330150
rs73192438	0	chr8_7597217_12330150
rs527654567	0	chr8_7597217_12330150
rs28651387	0	chr8_7597217_12330150
rs7831981	0	chr8_7597217_12330150
rs7014647	0	chr8_7597217_12330150
rs59259238	0	chr8_7597217_12330150
rs61112171	0	chr8_7597217_12330150
rs55918430	0	chr8_7597217_12330150
rs56253618	0	chr8_7597217_12330150
rs34861302	0	chr8_7597217_12330150
rs62492903	0	chr8_7597217_12330150
rs11782599	0	chr8_7597217_12330150
rs7828449	0	chr8_7597217_12330150
rs73192442	0	chr8_7597217_12330150
rs28516052	0	chr8_7597217_12330150
rs35503398	0	chr8_7597217_12330150
rs73192443	0	chr8_7597217_12330150
rs147942399	0	chr8_7597217_12330150
rs55840094	0	chr8_7597217_12330150
rs11996720	0	chr8_7597217_12330150
rs56178501	0	chr8_7597217_12330150
rs56102083	0	chr8_7597217_12330150
rs55711333	0	chr8_7597217_12330150
rs113468915	0	chr8_7597217_12330150
rs141881419	0	chr8_7597217_12330150
rs7827893	0	chr8_7597217_12330150
rs1112331	0	chr8_7597217_12330150
rs73192444	0	chr8_7597217_12330150
rs11249877	0	chr8_7597217_12330150
rs112642734	0	chr8_7597217_12330150
rs13268169	0	chr8_7597217_12330150
rs118007730	0	chr8_7597217_12330150
rs7002397	0	chr8_7597217_12330150
rs71514510	0	chr8_7597217_12330150
rs7837620	0	chr8_7597217_12330150
rs17627755	0	chr8_7597217_12330150
rs7012395	0	chr8_7597217_12330150
rs11787146	0	chr8_7597217_12330150
rs11784832	0	chr8_7597217_12330150
rs11787172	0	chr8_7597217_12330150
rs76201665	0	chr8_7597217_12330150
rs17154584	0	chr8_7597217_12330150
rs114380812	0	chr8_7597217_12330150
rs6980550	0	chr8_7597217_12330150
rs62492904	0	chr8_7597217_12330150
rs6994742	0	chr8_7597217_12330150
rs17149208	0	chr8_7597217_12330150
rs73664805	0	chr8_7597217_12330150
rs6995587	0	chr8_7597217_12330150
rs56112306	0	chr8_7597217_12330150
rs11783487	0	chr8_7597217_12330150
rs11776440	0	chr8_7597217_12330150
rs7840561	0	chr8_7597217_12330150
rs71537846	0	chr8_7597217_12330150
rs143465352	0	chr8_7597217_12330150
rs7824781	0	chr8_7597217_12330150
rs13267387	0	chr8_7597217_12330150
rs73192447	0	chr8_7597217_12330150
rs139804796	0	chr8_7597217_12330150
rs7011229	0	chr8_7597217_12330150
rs17154591	0	chr8_7597217_12330150
rs7816329	0	chr8_7597217_12330150
rs4840349	0	chr8_7597217_12330150
rs36002660	0	chr8_7597217_12330150
rs1879957	0	chr8_7597217_12330150
rs6601724	0	chr8_7597217_12330150
rs17684466	0	chr8_7597217_12330150
rs79495969	0	chr8_7597217_12330150
rs7816427	0	chr8_7597217_12330150
rs7843784	0	chr8_7597217_12330150
rs940032	0	chr8_7597217_12330150
rs2013542	0	chr8_7597217_12330150
rs144355272	0	chr8_7597217_12330150
rs940031	0	chr8_7597217_12330150
rs940030	0	chr8_7597217_12330150
rs7005216	0	chr8_7597217_12330150
rs6989926	0	chr8_7597217_12330150
rs17684514	0	chr8_7597217_12330150
rs6990746	0	chr8_7597217_12330150
rs117011642	0	chr8_7597217_12330150
rs7829975	0	chr8_7597217_12330150
rs7819167	0	chr8_7597217_12330150
rs74556999	0	chr8_7597217_12330150
rs146443248	0	chr8_7597217_12330150
rs144619090	0	chr8_7597217_12330150
rs10106453	0	chr8_7597217_12330150
rs111714591	0	chr8_7597217_12330150
rs12549686	0	chr8_7597217_12330150
rs10093926	0	chr8_7597217_12330150
rs10106737	0	chr8_7597217_12330150
rs11779061	0	chr8_7597217_12330150
rs1554533	0	chr8_7597217_12330150
rs11249878	0	chr8_7597217_12330150
rs11249879	0	chr8_7597217_12330150
rs12682361	0	chr8_7597217_12330150
rs6994131	0	chr8_7597217_12330150
rs17154599	0	chr8_7597217_12330150
rs2409021	0	chr8_7597217_12330150
rs13261926	0	chr8_7597217_12330150
rs56094035	0	chr8_7597217_12330150
rs4841012	0	chr8_7597217_12330150
rs2409022	0	chr8_7597217_12330150
rs117892049	0	chr8_7597217_12330150
rs2898070	0	chr8_7597217_12330150
rs28729565	0	chr8_7597217_12330150
rs4841013	0	chr8_7597217_12330150
rs13262980	0	chr8_7597217_12330150
rs13263254	0	chr8_7597217_12330150
rs11249880	0	chr8_7597217_12330150
rs11249881	0	chr8_7597217_12330150
rs189143847	0	chr8_7597217_12330150
rs2001308	0	chr8_7597217_12330150
rs57506062	0	chr8_7597217_12330150
rs34194904	0	chr8_7597217_12330150
rs59003218	0	chr8_7597217_12330150
rs75567545	0	chr8_7597217_12330150
rs11773943	0	chr8_7597217_12330150
rs28663303	0	chr8_7597217_12330150
rs143708008	0	chr8_7597217_12330150
rs68168815	0	chr8_7597217_12330150
rs1403373	0	chr8_7597217_12330150
rs10104950	0	chr8_7597217_12330150
rs9329164	0	chr8_7597217_12330150
rs9644772	0	chr8_7597217_12330150
rs36095989	0	chr8_7597217_12330150
rs9644773	0	chr8_7597217_12330150
rs117291648	0	chr8_7597217_12330150
rs35382339	0	chr8_7597217_12330150
rs34762800	0	chr8_7597217_12330150
rs11783670	0	chr8_7597217_12330150
rs11776987	0	chr8_7597217_12330150
rs34491508	0	chr8_7597217_12330150
rs11783735	0	chr8_7597217_12330150
rs10113115	0	chr8_7597217_12330150
rs11781257	0	chr8_7597217_12330150
rs75780384	0	chr8_7597217_12330150
rs9644774	0	chr8_7597217_12330150
rs11995449	0	chr8_7597217_12330150
rs61754959	0	chr8_7597217_12330150
rs12548737	0	chr8_7597217_12330150
rs2280560	0	chr8_7597217_12330150
rs12153	0	chr8_7597217_12330150
rs1060107	0	chr8_7597217_12330150
rs4840350	0	chr8_7597217_12330150
rs1060106	0	chr8_7597217_12330150
rs11249882	0	chr8_7597217_12330150
rs11249883	0	chr8_7597217_12330150
rs11249884	0	chr8_7597217_12330150
rs12681925	0	chr8_7597217_12330150
rs12680019	0	chr8_7597217_12330150
rs117834625	0	chr8_7597217_12330150
rs11249885	0	chr8_7597217_12330150
rs11249886	0	chr8_7597217_12330150
rs11249887	0	chr8_7597217_12330150
rs12550057	0	chr8_7597217_12330150
rs12680167	0	chr8_7597217_12330150
rs13281933	0	chr8_7597217_12330150
rs13280101	0	chr8_7597217_12330150
rs13255789	0	chr8_7597217_12330150
rs13282580	0	chr8_7597217_12330150
rs13256404	0	chr8_7597217_12330150
rs13280759	0	chr8_7597217_12330150
rs13248213	0	chr8_7597217_12330150
rs13248447	0	chr8_7597217_12330150
rs13249534	0	chr8_7597217_12330150
rs151085954	0	chr8_7597217_12330150
rs13257302	0	chr8_7597217_12330150
rs13249817	0	chr8_7597217_12330150
rs13258283	0	chr8_7597217_12330150
rs13249700	0	chr8_7597217_12330150
rs13254997	0	chr8_7597217_12330150
rs13255061	0	chr8_7597217_12330150
rs12541477	0	chr8_7597217_12330150
rs13266562	0	chr8_7597217_12330150
rs12541520	0	chr8_7597217_12330150
rs13256611	0	chr8_7597217_12330150
rs11786125	0	chr8_7597217_12330150
rs11249888	0	chr8_7597217_12330150
rs11249889	0	chr8_7597217_12330150
rs11249890	0	chr8_7597217_12330150
rs12546784	0	chr8_7597217_12330150
rs190199833	0	chr8_7597217_12330150
rs12543768	0	chr8_7597217_12330150
rs10503394	0	chr8_7597217_12330150
rs13260947	0	chr8_7597217_12330150
rs13259955	0	chr8_7597217_12330150
rs11785183	0	chr8_7597217_12330150
rs12681298	0	chr8_7597217_12330150
rs12679360	0	chr8_7597217_12330150
rs12681326	0	chr8_7597217_12330150
rs12679831	0	chr8_7597217_12330150
rs12681327	0	chr8_7597217_12330150
rs13267036	0	chr8_7597217_12330150
rs138041202	0	chr8_7597217_12330150
rs13267365	0	chr8_7597217_12330150
rs13270852	0	chr8_7597217_12330150
rs4841014	0	chr8_7597217_12330150
rs13268249	0	chr8_7597217_12330150
rs4841015	0	chr8_7597217_12330150
rs13271698	0	chr8_7597217_12330150
rs12550458	0	chr8_7597217_12330150
rs12545771	0	chr8_7597217_12330150
rs12548792	0	chr8_7597217_12330150
rs73192462	0	chr8_7597217_12330150
rs13282500	0	chr8_7597217_12330150
rs13251887	0	chr8_7597217_12330150
rs73192463	0	chr8_7597217_12330150
rs4474029	0	chr8_7597217_12330150
rs885000	0	chr8_7597217_12330150
rs2001354	0	chr8_7597217_12330150
rs138385902	0	chr8_7597217_12330150
rs883648	0	chr8_7597217_12330150
rs883647	0	chr8_7597217_12330150
rs56033612	0	chr8_7597217_12330150
rs13266699	0	chr8_7597217_12330150
rs117302514	0	chr8_7597217_12330150
rs13274856	0	chr8_7597217_12330150
rs555253	0	chr8_7597217_12330150
rs73192466	0	chr8_7597217_12330150
rs12547721	0	chr8_7597217_12330150
rs76054847	0	chr8_7597217_12330150
rs13282915	0	chr8_7597217_12330150
rs1109618	0	chr8_7597217_12330150
rs1109619	0	chr8_7597217_12330150
rs873064	0	chr8_7597217_12330150
rs873063	0	chr8_7597217_12330150
rs4841016	0	chr8_7597217_12330150
rs544377	0	chr8_7597217_12330150
rs10103769	0	chr8_7597217_12330150
rs4840351	0	chr8_7597217_12330150
rs4840352	0	chr8_7597217_12330150
rs13277708	0	chr8_7597217_12330150
rs13267501	0	chr8_7597217_12330150
rs13270006	0	chr8_7597217_12330150
rs7011770	0	chr8_7597217_12330150
rs7004438	0	chr8_7597217_12330150
rs10095733	0	chr8_7597217_12330150
rs10108819	0	chr8_7597217_12330150
rs35521467	0	chr8_7597217_12330150
rs11786349	0	chr8_7597217_12330150
rs13271966	0	chr8_7597217_12330150
rs7846050	0	chr8_7597217_12330150
rs146444227	0	chr8_7597217_12330150
rs7816171	0	chr8_7597217_12330150
rs7839473	0	chr8_7597217_12330150
rs7820159	0	chr8_7597217_12330150
rs7843488	0	chr8_7597217_12330150
rs1396878	0	chr8_7597217_12330150
rs12550762	0	chr8_7597217_12330150
rs10110591	0	chr8_7597217_12330150
rs9329165	0	chr8_7597217_12330150
rs9329166	0	chr8_7597217_12330150
rs10098234	0	chr8_7597217_12330150
rs10088439	0	chr8_7597217_12330150
rs4841017	0	chr8_7597217_12330150
rs13282523	0	chr8_7597217_12330150
rs1703975	0	chr8_7597217_12330150
rs1703974	0	chr8_7597217_12330150
rs13256369	0	chr8_7597217_12330150
rs13248096	0	chr8_7597217_12330150
rs13248423	0	chr8_7597217_12330150
rs62495485	0	chr8_7597217_12330150
rs13255655	0	chr8_7597217_12330150
rs13256216	0	chr8_7597217_12330150
rs7829810	0	chr8_7597217_12330150
rs7829826	0	chr8_7597217_12330150
rs7825636	0	chr8_7597217_12330150
rs6601727	0	chr8_7597217_12330150
rs74345345	0	chr8_7597217_12330150
rs572366	0	chr8_7597217_12330150
rs572307	0	chr8_7597217_12330150
rs149855709	0	chr8_7597217_12330150
rs505710	0	chr8_7597217_12330150
rs73192478	0	chr8_7597217_12330150
rs1522839	0	chr8_7597217_12330150
rs4840353	0	chr8_7597217_12330150
rs11777719	0	chr8_7597217_12330150
rs485107	0	chr8_7597217_12330150
rs777710	0	chr8_7597217_12330150
rs149803207	0	chr8_7597217_12330150
rs113390056	0	chr8_7597217_12330150
rs75829522	0	chr8_7597217_12330150
rs777709	0	chr8_7597217_12330150
rs112598715	0	chr8_7597217_12330150
rs11780672	0	chr8_7597217_12330150
rs777707	0	chr8_7597217_12330150
rs144290708	0	chr8_7597217_12330150
rs777706	0	chr8_7597217_12330150
rs12678414	0	chr8_7597217_12330150
rs113784187	0	chr8_7597217_12330150
rs62495486	0	chr8_7597217_12330150
rs777705	0	chr8_7597217_12330150
rs73196356	0	chr8_7597217_12330150
rs13260303	0	chr8_7597217_12330150
rs17628941	0	chr8_7597217_12330150
rs488904	0	chr8_7597217_12330150
rs17628982	0	chr8_7597217_12330150
rs55825140	0	chr8_7597217_12330150
rs2409086	0	chr8_7597217_12330150
rs11783457	0	chr8_7597217_12330150
rs523598	0	chr8_7597217_12330150
rs111616073	0	chr8_7597217_12330150
rs11780376	0	chr8_7597217_12330150
rs113569049	0	chr8_7597217_12330150
rs11776981	0	chr8_7597217_12330150
rs11780486	0	chr8_7597217_12330150
rs11783707	0	chr8_7597217_12330150
rs10903310	0	chr8_7597217_12330150
rs11781258	0	chr8_7597217_12330150
rs11781985	0	chr8_7597217_12330150
rs11777742	0	chr8_7597217_12330150
rs2136505	0	chr8_7597217_12330150
rs11777908	0	chr8_7597217_12330150
rs73196357	0	chr8_7597217_12330150
rs940033	0	chr8_7597217_12330150
rs73196358	0	chr8_7597217_12330150
rs73196359	0	chr8_7597217_12330150
rs75693229	0	chr8_7597217_12330150
rs1969408	0	chr8_7597217_12330150
rs117131595	0	chr8_7597217_12330150
rs117424193	0	chr8_7597217_12330150
rs74433718	0	chr8_7597217_12330150
rs76079102	0	chr8_7597217_12330150
rs77717027	0	chr8_7597217_12330150
rs76480596	0	chr8_7597217_12330150
rs76848191	0	chr8_7597217_12330150
rs55874147	0	chr8_7597217_12330150
rs56188408	0	chr8_7597217_12330150
rs515154	0	chr8_7597217_12330150
rs73196362	0	chr8_7597217_12330150
rs112791585	0	chr8_7597217_12330150
rs55650257	0	chr8_7597217_12330150
rs555617	0	chr8_7597217_12330150
rs56152067	0	chr8_7597217_12330150
rs2664040	0	chr8_7597217_12330150
rs2664041	0	chr8_7597217_12330150
rs113369105	0	chr8_7597217_12330150
rs111241495	0	chr8_7597217_12330150
rs11780824	0	chr8_7597217_12330150
rs570364	0	chr8_7597217_12330150
rs570396	0	chr8_7597217_12330150
rs571130	0	chr8_7597217_12330150
rs574595	0	chr8_7597217_12330150
rs17629123	0	chr8_7597217_12330150
rs575895	0	chr8_7597217_12330150
rs575920	0	chr8_7597217_12330150
rs490704	0	chr8_7597217_12330150
rs4841018	0	chr8_7597217_12330150
rs577609	0	chr8_7597217_12330150
rs491649	0	chr8_7597217_12330150
rs491172	0	chr8_7597217_12330150
rs4841019	0	chr8_7597217_12330150
rs492139	0	chr8_7597217_12330150
rs518187	0	chr8_7597217_12330150
rs518324	0	chr8_7597217_12330150
rs519019	0	chr8_7597217_12330150
rs11781841	0	chr8_7597217_12330150
rs117377981	0	chr8_7597217_12330150
rs554241	0	chr8_7597217_12330150
rs546603	0	chr8_7597217_12330150
rs546606	0	chr8_7597217_12330150
rs7816942	0	chr8_7597217_12330150
rs557892	0	chr8_7597217_12330150
rs559534	0	chr8_7597217_12330150
rs559667	0	chr8_7597217_12330150
rs7817377	0	chr8_7597217_12330150
rs17154677	0	chr8_7597217_12330150
rs473118	0	chr8_7597217_12330150
rs7817987	0	chr8_7597217_12330150
rs474892	0	chr8_7597217_12330150
rs7838550	0	chr8_7597217_12330150
rs576922	0	chr8_7597217_12330150
rs7842836	0	chr8_7597217_12330150
rs6601729	0	chr8_7597217_12330150
rs75108698	0	chr8_7597217_12330150
rs6991145	0	chr8_7597217_12330150
rs13278972	0	chr8_7597217_12330150
rs116712813	0	chr8_7597217_12330150
rs66827279	0	chr8_7597217_12330150
rs138649856	0	chr8_7597217_12330150
rs11783944	0	chr8_7597217_12330150
rs57091498	0	chr8_7597217_12330150
rs11783950	0	chr8_7597217_12330150
rs58826235	0	chr8_7597217_12330150
rs58951188	0	chr8_7597217_12330150
rs74750202	0	chr8_7597217_12330150
rs73196378	0	chr8_7597217_12330150
rs1703982	0	chr8_7597217_12330150
rs115996537	0	chr8_7597217_12330150
rs73196380	0	chr8_7597217_12330150
rs66495255	0	chr8_7597217_12330150
rs148123393	0	chr8_7597217_12330150
rs67918788	0	chr8_7597217_12330150
rs73196381	0	chr8_7597217_12330150
rs11774455	0	chr8_7597217_12330150
rs73196382	0	chr8_7597217_12330150
rs111279180	0	chr8_7597217_12330150
rs142903042	0	chr8_7597217_12330150
rs148649685	0	chr8_7597217_12330150
rs143218630	0	chr8_7597217_12330150
rs146667858	0	chr8_7597217_12330150
rs73196386	0	chr8_7597217_12330150
rs7001690	0	chr8_7597217_12330150
rs73196388	0	chr8_7597217_12330150
rs73196389	0	chr8_7597217_12330150
rs6994154	0	chr8_7597217_12330150
rs117130583	0	chr8_7597217_12330150
rs7002338	0	chr8_7597217_12330150
rs477018	0	chr8_7597217_12330150
rs117287701	0	chr8_7597217_12330150
rs4841020	0	chr8_7597217_12330150
rs4841021	0	chr8_7597217_12330150
rs73196391	0	chr8_7597217_12330150
rs4841022	0	chr8_7597217_12330150
rs4841023	0	chr8_7597217_12330150
rs73196393	0	chr8_7597217_12330150
rs472308	0	chr8_7597217_12330150
rs7841391	0	chr8_7597217_12330150
rs113677679	0	chr8_7597217_12330150
rs73196395	0	chr8_7597217_12330150
rs139178540	0	chr8_7597217_12330150
rs10503393	0	chr8_7597217_12330150
rs73196396	0	chr8_7597217_12330150
rs1719381	0	chr8_7597217_12330150
rs78296417	0	chr8_7597217_12330150
rs28693594	0	chr8_7597217_12330150
rs57281209	0	chr8_7597217_12330150
rs2014693	0	chr8_7597217_12330150
rs55818254	0	chr8_7597217_12330150
rs57687880	0	chr8_7597217_12330150
rs6601730	0	chr8_7597217_12330150
rs111740548	0	chr8_7597217_12330150
rs55694947	0	chr8_7597217_12330150
rs4840355	0	chr8_7597217_12330150
rs4841024	0	chr8_7597217_12330150
rs4841025	0	chr8_7597217_12330150
rs4841026	0	chr8_7597217_12330150
rs2728733	0	chr8_7597217_12330150
rs2687541	0	chr8_7597217_12330150
rs77378997	0	chr8_7597217_12330150
rs2664044	0	chr8_7597217_12330150
rs141779457	0	chr8_7597217_12330150
rs1719382	0	chr8_7597217_12330150
rs139246993	0	chr8_7597217_12330150
rs6985196	0	chr8_7597217_12330150
rs76468772	0	chr8_7597217_12330150
rs11776845	0	chr8_7597217_12330150
rs6985207	0	chr8_7597217_12330150
rs112671135	0	chr8_7597217_12330150
rs143686685	0	chr8_7597217_12330150
rs7001498	0	chr8_7597217_12330150
rs7831502	0	chr8_7597217_12330150
rs57120913	0	chr8_7597217_12330150
rs62495490	0	chr8_7597217_12330150
rs112778748	0	chr8_7597217_12330150
rs66564323	0	chr8_7597217_12330150
rs67653033	0	chr8_7597217_12330150
rs67000451	0	chr8_7597217_12330150
rs11786474	0	chr8_7597217_12330150
rs11785741	0	chr8_7597217_12330150
rs4841028	0	chr8_7597217_12330150
rs4841029	0	chr8_7597217_12330150
rs55886013	0	chr8_7597217_12330150
rs11775888	0	chr8_7597217_12330150
rs55816468	0	chr8_7597217_12330150
rs11783112	0	chr8_7597217_12330150
rs77440632	0	chr8_7597217_12330150
rs484074	0	chr8_7597217_12330150
rs483186	0	chr8_7597217_12330150
rs73198271	0	chr8_7597217_12330150
rs73198272	0	chr8_7597217_12330150
rs73198273	0	chr8_7597217_12330150
rs568927	0	chr8_7597217_12330150
rs4841030	0	chr8_7597217_12330150
rs567958	0	chr8_7597217_12330150
rs113805087	0	chr8_7597217_12330150
rs4841031	0	chr8_7597217_12330150
rs7845257	0	chr8_7597217_12330150
rs4840356	0	chr8_7597217_12330150
rs112882730	0	chr8_7597217_12330150
rs11774744	0	chr8_7597217_12330150
rs11784958	0	chr8_7597217_12330150
rs73198275	0	chr8_7597217_12330150
rs78916666	0	chr8_7597217_12330150
rs183988769	0	chr8_7597217_12330150
rs11775476	0	chr8_7597217_12330150
rs73198277	0	chr8_7597217_12330150
rs73198279	0	chr8_7597217_12330150
rs57301822	0	chr8_7597217_12330150
rs11776513	0	chr8_7597217_12330150
rs11775821	0	chr8_7597217_12330150
rs11776546	0	chr8_7597217_12330150
rs11778970	0	chr8_7597217_12330150
rs10503392	0	chr8_7597217_12330150
rs17154702	0	chr8_7597217_12330150
rs56007835	0	chr8_7597217_12330150
rs475259	0	chr8_7597217_12330150
rs678250	0	chr8_7597217_12330150
rs10104390	0	chr8_7597217_12330150
rs12155530	0	chr8_7597217_12330150
rs73198284	0	chr8_7597217_12330150
rs180932096	0	chr8_7597217_12330150
rs73198285	0	chr8_7597217_12330150
rs73198286	0	chr8_7597217_12330150
rs73198287	0	chr8_7597217_12330150
rs111973620	0	chr8_7597217_12330150
rs2409087	0	chr8_7597217_12330150
rs635594	0	chr8_7597217_12330150
rs73198288	0	chr8_7597217_12330150
rs55971558	0	chr8_7597217_12330150
rs17697207	0	chr8_7597217_12330150
rs142985665	0	chr8_7597217_12330150
rs17697237	0	chr8_7597217_12330150
rs73198290	0	chr8_7597217_12330150
rs591258	0	chr8_7597217_12330150
rs11781542	0	chr8_7597217_12330150
rs73198291	0	chr8_7597217_12330150
rs73198292	0	chr8_7597217_12330150
rs73198293	0	chr8_7597217_12330150
rs517394	0	chr8_7597217_12330150
rs11779524	0	chr8_7597217_12330150
rs76620708	0	chr8_7597217_12330150
rs73198294	0	chr8_7597217_12330150
rs638703	0	chr8_7597217_12330150
rs17629935	0	chr8_7597217_12330150
rs75660006	0	chr8_7597217_12330150
rs17154709	0	chr8_7597217_12330150
rs191453850	0	chr8_7597217_12330150
rs55798129	0	chr8_7597217_12330150
rs56079410	0	chr8_7597217_12330150
rs34393149	0	chr8_7597217_12330150
rs62495531	0	chr8_7597217_12330150
rs34927688	0	chr8_7597217_12330150
rs476845	0	chr8_7597217_12330150
rs73198296	0	chr8_7597217_12330150
rs75917508	0	chr8_7597217_12330150
rs73198297	0	chr8_7597217_12330150
rs686189	0	chr8_7597217_12330150
rs484329	0	chr8_7597217_12330150
rs506386	0	chr8_7597217_12330150
rs73198298	0	chr8_7597217_12330150
rs73198299	0	chr8_7597217_12330150
rs141655709	0	chr8_7597217_12330150
rs76653757	0	chr8_7597217_12330150
rs139436347	0	chr8_7597217_12330150
rs11779327	0	chr8_7597217_12330150
rs659256	0	chr8_7597217_12330150
rs11786455	0	chr8_7597217_12330150
rs575169	0	chr8_7597217_12330150
rs11777091	0	chr8_7597217_12330150
rs144847062	0	chr8_7597217_12330150
rs657811	0	chr8_7597217_12330150
rs117627004	0	chr8_7597217_12330150
rs657067	0	chr8_7597217_12330150
rs11780216	0	chr8_7597217_12330150
rs656070	0	chr8_7597217_12330150
rs78790301	0	chr8_7597217_12330150
rs492332	0	chr8_7597217_12330150
rs492421	0	chr8_7597217_12330150
rs148183521	0	chr8_7597217_12330150
rs73200004	0	chr8_7597217_12330150
rs76600824	0	chr8_7597217_12330150
rs630199	0	chr8_7597217_12330150
rs1589613	0	chr8_7597217_12330150
rs630160	0	chr8_7597217_12330150
rs630124	0	chr8_7597217_12330150
rs525160	0	chr8_7597217_12330150
rs627407	0	chr8_7597217_12330150
rs1703992	0	chr8_7597217_12330150
rs1612418	0	chr8_7597217_12330150
rs1613203	0	chr8_7597217_12330150
rs78352360	0	chr8_7597217_12330150
rs75298230	0	chr8_7597217_12330150
rs1705179	0	chr8_7597217_12330150
rs78922347	0	chr8_7597217_12330150
rs570916	0	chr8_7597217_12330150
rs614487	0	chr8_7597217_12330150
rs614458	0	chr8_7597217_12330150
rs572059	0	chr8_7597217_12330150
rs74525088	0	chr8_7597217_12330150
rs612246	0	chr8_7597217_12330150
rs503750	0	chr8_7597217_12330150
rs487092	0	chr8_7597217_12330150
rs78600128	0	chr8_7597217_12330150
rs611720	0	chr8_7597217_12330150
rs504718	0	chr8_7597217_12330150
rs78790499	0	chr8_7597217_12330150
rs505775	0	chr8_7597217_12330150
rs75155748	0	chr8_7597217_12330150
rs583500	0	chr8_7597217_12330150
rs77703937	0	chr8_7597217_12330150
rs481061	0	chr8_7597217_12330150
rs677039	0	chr8_7597217_12330150
rs537878	0	chr8_7597217_12330150
rs506960	0	chr8_7597217_12330150
rs520197	0	chr8_7597217_12330150
rs659162	0	chr8_7597217_12330150
rs2012679	0	chr8_7597217_12330150
rs1814796	0	chr8_7597217_12330150
rs149092558	0	chr8_7597217_12330150
rs56173033	0	chr8_7597217_12330150
rs73200015	0	chr8_7597217_12330150
rs565203	0	chr8_7597217_12330150
rs612182	0	chr8_7597217_12330150
rs695195	0	chr8_7597217_12330150
rs609958	0	chr8_7597217_12330150
rs535094	0	chr8_7597217_12330150
rs534103	0	chr8_7597217_12330150
rs56014335	0	chr8_7597217_12330150
rs78790772	0	chr8_7597217_12330150
rs113524005	0	chr8_7597217_12330150
rs13281511	0	chr8_7597217_12330150
rs73200019	0	chr8_7597217_12330150
rs74841285	0	chr8_7597217_12330150
rs500115	0	chr8_7597217_12330150
rs74655729	0	chr8_7597217_12330150
rs113115644	0	chr8_7597217_12330150
rs35455911	0	chr8_7597217_12330150
rs76224322	0	chr8_7597217_12330150
rs617745	0	chr8_7597217_12330150
rs617813	0	chr8_7597217_12330150
rs473258	0	chr8_7597217_12330150
rs73200021	0	chr8_7597217_12330150
rs579125	0	chr8_7597217_12330150
rs148690807	0	chr8_7597217_12330150
rs13275243	0	chr8_7597217_12330150
rs78890841	0	chr8_7597217_12330150
rs117209427	0	chr8_7597217_12330150
rs560544	0	chr8_7597217_12330150
rs73200023	0	chr8_7597217_12330150
rs73200024	0	chr8_7597217_12330150
rs565169	0	chr8_7597217_12330150
rs75926485	0	chr8_7597217_12330150
rs79282666	0	chr8_7597217_12330150
rs150100729	0	chr8_7597217_12330150
rs138975771	0	chr8_7597217_12330150
rs113056462	0	chr8_7597217_12330150
rs13276909	0	chr8_7597217_12330150
rs28896865	0	chr8_7597217_12330150
rs1719393	0	chr8_7597217_12330150
rs111237589	0	chr8_7597217_12330150
rs111580829	0	chr8_7597217_12330150
rs680781	0	chr8_7597217_12330150
rs488566	0	chr8_7597217_12330150
rs4840359	0	chr8_7597217_12330150
rs486781	0	chr8_7597217_12330150
rs75990942	0	chr8_7597217_12330150
rs693111	0	chr8_7597217_12330150
rs693109	0	chr8_7597217_12330150
rs56368264	0	chr8_7597217_12330150
rs13279453	0	chr8_7597217_12330150
rs55934323	0	chr8_7597217_12330150
rs2427	0	chr8_7597217_12330150
rs2428	0	chr8_7597217_12330150
rs11906	0	chr8_7597217_12330150
rs3087732	0	chr8_7597217_12330150
rs77877563	0	chr8_7597217_12330150
rs56346368	0	chr8_7597217_12330150
rs11774722	0	chr8_7597217_12330150
rs4841038	0	chr8_7597217_12330150
rs4841039	0	chr8_7597217_12330150
rs10903311	0	chr8_7597217_12330150
rs2271340	0	chr8_7597217_12330150
rs2271341	0	chr8_7597217_12330150
rs2271342	0	chr8_7597217_12330150
rs77474828	0	chr8_7597217_12330150
rs73200025	0	chr8_7597217_12330150
rs12677543	0	chr8_7597217_12330150
rs12677550	0	chr8_7597217_12330150
rs111814466	0	chr8_7597217_12330150
rs7015606	0	chr8_7597217_12330150
rs138255694	0	chr8_7597217_12330150
rs10089188	0	chr8_7597217_12330150
rs7010952	0	chr8_7597217_12330150
rs2409088	0	chr8_7597217_12330150
rs182050904	0	chr8_7597217_12330150
rs12682352	0	chr8_7597217_12330150
rs10093872	0	chr8_7597217_12330150
rs10094026	0	chr8_7597217_12330150
rs112033939	0	chr8_7597217_12330150
rs10094270	0	chr8_7597217_12330150
rs116842825	0	chr8_7597217_12330150
rs66618176	0	chr8_7597217_12330150
rs73201840	0	chr8_7597217_12330150
rs113694763	0	chr8_7597217_12330150
rs115037021	0	chr8_7597217_12330150
rs114184516	0	chr8_7597217_12330150
rs28583936	0	chr8_7597217_12330150
rs28521727	0	chr8_7597217_12330150
rs28402110	0	chr8_7597217_12330150
rs10098636	0	chr8_7597217_12330150
rs10112989	0	chr8_7597217_12330150
rs10113326	0	chr8_7597217_12330150
rs1039910	0	chr8_7597217_12330150
rs1039911	0	chr8_7597217_12330150
rs1039912	0	chr8_7597217_12330150
rs10105920	0	chr8_7597217_12330150
rs10092600	0	chr8_7597217_12330150
rs10092720	0	chr8_7597217_12330150
rs10105690	0	chr8_7597217_12330150
rs67766414	0	chr8_7597217_12330150
rs34732488	0	chr8_7597217_12330150
rs116873064	0	chr8_7597217_12330150
rs35457364	0	chr8_7597217_12330150
rs34473848	0	chr8_7597217_12330150
rs11997731	0	chr8_7597217_12330150
rs11249891	0	chr8_7597217_12330150
rs11987146	0	chr8_7597217_12330150
rs11997763	0	chr8_7597217_12330150
rs11987904	0	chr8_7597217_12330150
rs11987924	0	chr8_7597217_12330150
rs10100066	0	chr8_7597217_12330150
rs10110711	0	chr8_7597217_12330150
rs10103163	0	chr8_7597217_12330150
rs10103169	0	chr8_7597217_12330150
rs10103282	0	chr8_7597217_12330150
rs17154743	0	chr8_7597217_12330150
rs964771	0	chr8_7597217_12330150
rs964772	0	chr8_7597217_12330150
rs964773	0	chr8_7597217_12330150
rs6601732	0	chr8_7597217_12330150
rs111241589	0	chr8_7597217_12330150
rs112309710	0	chr8_7597217_12330150
rs11778326	0	chr8_7597217_12330150
rs113730597	0	chr8_7597217_12330150
rs11778330	0	chr8_7597217_12330150
rs34722673	0	chr8_7597217_12330150
rs11781430	0	chr8_7597217_12330150
rs11774860	0	chr8_7597217_12330150
rs10090152	0	chr8_7597217_12330150
rs35834644	0	chr8_7597217_12330150
rs10105070	0	chr8_7597217_12330150
rs17154756	0	chr8_7597217_12330150
rs11985640	0	chr8_7597217_12330150
rs56100346	0	chr8_7597217_12330150
rs7832968	0	chr8_7597217_12330150
rs17154758	0	chr8_7597217_12330150
rs10093805	0	chr8_7597217_12330150
rs2409090	0	chr8_7597217_12330150
rs2409091	0	chr8_7597217_12330150
rs7460947	0	chr8_7597217_12330150
rs10112559	0	chr8_7597217_12330150
rs56385860	0	chr8_7597217_12330150
rs55777707	0	chr8_7597217_12330150
rs190891497	0	chr8_7597217_12330150
rs112055296	0	chr8_7597217_12330150
rs113160067	0	chr8_7597217_12330150
rs4841040	0	chr8_7597217_12330150
rs4841041	0	chr8_7597217_12330150
rs73201844	0	chr8_7597217_12330150
rs3827812	0	chr8_7597217_12330150
rs3748144	0	chr8_7597217_12330150
rs117590436	0	chr8_7597217_12330150
rs80327604	0	chr8_7597217_12330150
rs3748143	0	chr8_7597217_12330150
rs3748142	0	chr8_7597217_12330150
rs10503391	0	chr8_7597217_12330150
rs28549049	0	chr8_7597217_12330150
rs10113100	0	chr8_7597217_12330150
rs7837533	0	chr8_7597217_12330150
rs7837843	0	chr8_7597217_12330150
rs7838012	0	chr8_7597217_12330150
rs7831224	0	chr8_7597217_12330150
rs11992051	0	chr8_7597217_12330150
rs73201845	0	chr8_7597217_12330150
rs112791216	0	chr8_7597217_12330150
rs11249892	0	chr8_7597217_12330150
rs142825615	0	chr8_7597217_12330150
rs73517985	0	chr8_7597217_12330150
rs74300881	0	chr8_7597217_12330150
rs73517986	0	chr8_7597217_12330150
rs17630714	0	chr8_7597217_12330150
rs28698264	0	chr8_7597217_12330150
rs74300882	0	chr8_7597217_12330150
rs3789857	0	chr8_7597217_12330150
rs2048419	0	chr8_7597217_12330150
rs11986392	0	chr8_7597217_12330150
rs10096881	0	chr8_7597217_12330150
rs3827811	0	chr8_7597217_12330150
rs3827810	0	chr8_7597217_12330150
rs75525911	0	chr8_7597217_12330150
rs62495537	0	chr8_7597217_12330150
rs76076298	0	chr8_7597217_12330150
rs17154769	0	chr8_7597217_12330150
rs17698256	0	chr8_7597217_12330150
rs13282015	0	chr8_7597217_12330150
rs10099808	0	chr8_7597217_12330150
rs79296712	0	chr8_7597217_12330150
rs75263968	0	chr8_7597217_12330150
rs76702427	0	chr8_7597217_12330150
rs73519953	0	chr8_7597217_12330150
rs10087633	0	chr8_7597217_12330150
rs10087742	0	chr8_7597217_12330150
rs6994038	0	chr8_7597217_12330150
rs112973071	0	chr8_7597217_12330150
rs12547493	0	chr8_7597217_12330150
rs12544992	0	chr8_7597217_12330150
rs78232580	0	chr8_7597217_12330150
rs17631022	0	chr8_7597217_12330150
rs10109078	0	chr8_7597217_12330150
rs76468182	0	chr8_7597217_12330150
rs116952261	0	chr8_7597217_12330150
rs28513197	0	chr8_7597217_12330150
rs28399241	0	chr8_7597217_12330150
rs112717383	0	chr8_7597217_12330150
rs112779777	0	chr8_7597217_12330150
rs17631052	0	chr8_7597217_12330150
rs9329167	0	chr8_7597217_12330150
rs77657782	0	chr8_7597217_12330150
rs10087950	0	chr8_7597217_12330150
rs7015271	0	chr8_7597217_12330150
rs188022297	0	chr8_7597217_12330150
rs4841042	0	chr8_7597217_12330150
rs4841043	0	chr8_7597217_12330150
rs111576536	0	chr8_7597217_12330150
rs4841044	0	chr8_7597217_12330150
rs28404896	0	chr8_7597217_12330150
rs11783966	0	chr8_7597217_12330150
rs28521483	0	chr8_7597217_12330150
rs9644775	0	chr8_7597217_12330150
rs9644776	0	chr8_7597217_12330150
rs10102732	0	chr8_7597217_12330150
rs78565961	0	chr8_7597217_12330150
rs73201850	0	chr8_7597217_12330150
rs10103502	0	chr8_7597217_12330150
rs75478310	0	chr8_7597217_12330150
rs6988939	0	chr8_7597217_12330150
rs2175161	0	chr8_7597217_12330150
rs9329168	0	chr8_7597217_12330150
rs79489733	0	chr8_7597217_12330150
rs66876829	0	chr8_7597217_12330150
rs6993494	0	chr8_7597217_12330150
rs73201853	0	chr8_7597217_12330150
rs2048420	0	chr8_7597217_12330150
rs4840361	0	chr8_7597217_12330150
rs73519973	0	chr8_7597217_12330150
rs113598024	0	chr8_7597217_12330150
rs7006589	0	chr8_7597217_12330150
rs1473029	0	chr8_7597217_12330150
rs73519978	0	chr8_7597217_12330150
rs73519985	0	chr8_7597217_12330150
rs138088386	0	chr8_7597217_12330150
rs10503390	0	chr8_7597217_12330150
rs17154792	0	chr8_7597217_12330150
rs28478802	0	chr8_7597217_12330150
rs4840362	0	chr8_7597217_12330150
rs28609361	0	chr8_7597217_12330150
rs146219524	0	chr8_7597217_12330150
rs7823757	0	chr8_7597217_12330150
rs10090997	0	chr8_7597217_12330150
rs60315134	0	chr8_7597217_12330150
rs59046059	0	chr8_7597217_12330150
rs35432123	0	chr8_7597217_12330150
rs112930476	0	chr8_7597217_12330150
rs57124795	0	chr8_7597217_12330150
rs10088487	0	chr8_7597217_12330150
rs11784052	0	chr8_7597217_12330150
rs60675059	0	chr8_7597217_12330150
rs10088933	0	chr8_7597217_12330150
rs4841045	0	chr8_7597217_12330150
rs111862205	0	chr8_7597217_12330150
rs11777812	0	chr8_7597217_12330150
rs4841046	0	chr8_7597217_12330150
rs113349957	0	chr8_7597217_12330150
rs10092552	0	chr8_7597217_12330150
rs11775486	0	chr8_7597217_12330150
rs4841047	0	chr8_7597217_12330150
rs10102462	0	chr8_7597217_12330150
rs13265731	0	chr8_7597217_12330150
rs28413895	0	chr8_7597217_12330150
rs13259216	0	chr8_7597217_12330150
rs35431455	0	chr8_7597217_12330150
rs117102384	0	chr8_7597217_12330150
rs76960788	0	chr8_7597217_12330150
rs73184206	0	chr8_7597217_12330150
rs73184207	0	chr8_7597217_12330150
rs28702056	0	chr8_7597217_12330150
rs13260419	0	chr8_7597217_12330150
rs35039922	0	chr8_7597217_12330150
rs55961293	0	chr8_7597217_12330150
rs55657655	0	chr8_7597217_12330150
rs950721	0	chr8_7597217_12330150
rs10097574	0	chr8_7597217_12330150
rs13280206	0	chr8_7597217_12330150
rs882462	0	chr8_7597217_12330150
rs3827809	0	chr8_7597217_12330150
rs4841048	0	chr8_7597217_12330150
rs11775523	0	chr8_7597217_12330150
rs28755903	0	chr8_7597217_12330150
rs3827808	0	chr8_7597217_12330150
rs3827807	0	chr8_7597217_12330150
rs1039913	0	chr8_7597217_12330150
rs1039914	0	chr8_7597217_12330150
rs1039915	0	chr8_7597217_12330150
rs55736184	0	chr8_7597217_12330150
rs56091524	0	chr8_7597217_12330150
rs11779561	0	chr8_7597217_12330150
rs11779565	0	chr8_7597217_12330150
rs57312668	0	chr8_7597217_12330150
rs10109886	0	chr8_7597217_12330150
rs117268422	0	chr8_7597217_12330150
rs78805135	0	chr8_7597217_12330150
rs4840364	0	chr8_7597217_12330150
rs4841049	0	chr8_7597217_12330150
rs28447349	0	chr8_7597217_12330150
rs4841050	0	chr8_7597217_12330150
rs1876836	0	chr8_7597217_12330150
rs28441572	0	chr8_7597217_12330150
rs2409092	0	chr8_7597217_12330150
rs73184220	0	chr8_7597217_12330150
rs12545499	0	chr8_7597217_12330150
rs2409094	0	chr8_7597217_12330150
rs907179	0	chr8_7597217_12330150
rs34731491	0	chr8_7597217_12330150
rs80238323	0	chr8_7597217_12330150
rs1533059	0	chr8_7597217_12330150
rs1533058	0	chr8_7597217_12330150
rs4841051	0	chr8_7597217_12330150
rs1039916	0	chr8_7597217_12330150
rs2409095	0	chr8_7597217_12330150
rs3789850	0	chr8_7597217_12330150
rs3789849	0	chr8_7597217_12330150
rs3789848	0	chr8_7597217_12330150
rs7013471	0	chr8_7597217_12330150
rs10091646	0	chr8_7597217_12330150
rs13275083	0	chr8_7597217_12330150
rs75667239	0	chr8_7597217_12330150
rs7813355	0	chr8_7597217_12330150
rs76806937	0	chr8_7597217_12330150
rs144937408	0	chr8_7597217_12330150
rs148097711	0	chr8_7597217_12330150
rs148410915	0	chr8_7597217_12330150
rs75098359	0	chr8_7597217_12330150
rs28870140	0	chr8_7597217_12330150
rs4840365	0	chr8_7597217_12330150
rs57784779	0	chr8_7597217_12330150
rs4840366	0	chr8_7597217_12330150
rs73504221	0	chr8_7597217_12330150
rs73504222	0	chr8_7597217_12330150
rs35654766	0	chr8_7597217_12330150
rs73184229	0	chr8_7597217_12330150
rs11995244	0	chr8_7597217_12330150
rs13259619	0	chr8_7597217_12330150
rs28886957	0	chr8_7597217_12330150
rs28823269	0	chr8_7597217_12330150
rs13259070	0	chr8_7597217_12330150
rs4840367	0	chr8_7597217_12330150
rs4840368	0	chr8_7597217_12330150
rs4840369	0	chr8_7597217_12330150
rs4840370	0	chr8_7597217_12330150
rs9329169	0	chr8_7597217_12330150
rs13270070	0	chr8_7597217_12330150
rs1510932	0	chr8_7597217_12330150
rs2409096	0	chr8_7597217_12330150
rs1510933	0	chr8_7597217_12330150
rs7820324	0	chr8_7597217_12330150
rs7820478	0	chr8_7597217_12330150
rs9650614	0	chr8_7597217_12330150
rs9650615	0	chr8_7597217_12330150
rs13254903	0	chr8_7597217_12330150
rs10099757	0	chr8_7597217_12330150
rs6601265	0	chr8_7597217_12330150
rs141135730	0	chr8_7597217_12330150
rs28581487	0	chr8_7597217_12330150
rs28481744	0	chr8_7597217_12330150
rs1510934	0	chr8_7597217_12330150
rs56218435	0	chr8_7597217_12330150
rs76565395	0	chr8_7597217_12330150
rs36104437	0	chr8_7597217_12330150
rs9329170	0	chr8_7597217_12330150
rs4841054	0	chr8_7597217_12330150
rs138161998	0	chr8_7597217_12330150
rs117234614	0	chr8_7597217_12330150
rs4841055	0	chr8_7597217_12330150
rs118150686	0	chr8_7597217_12330150
rs73190068	0	chr8_7597217_12330150
rs73190069	0	chr8_7597217_12330150
rs7820146	0	chr8_7597217_12330150
rs7833171	0	chr8_7597217_12330150
rs73190070	0	chr8_7597217_12330150
rs7017006	0	chr8_7597217_12330150
rs11249893	0	chr8_7597217_12330150
rs73190071	0	chr8_7597217_12330150
rs76402376	0	chr8_7597217_12330150
rs7014389	0	chr8_7597217_12330150
rs79793956	0	chr8_7597217_12330150
rs7820738	0	chr8_7597217_12330150
rs907180	0	chr8_7597217_12330150
rs76964715	0	chr8_7597217_12330150
rs907181	0	chr8_7597217_12330150
rs6996376	0	chr8_7597217_12330150
rs4481596	0	chr8_7597217_12330150
rs77908574	0	chr8_7597217_12330150
rs11249894	0	chr8_7597217_12330150
rs11249895	0	chr8_7597217_12330150
rs11249896	0	chr8_7597217_12330150
rs408459	0	chr8_7597217_12330150
rs112929420	0	chr8_7597217_12330150
rs111339513	0	chr8_7597217_12330150
rs1877119	0	chr8_7597217_12330150
rs118000230	0	chr8_7597217_12330150
rs7017739	0	chr8_7597217_12330150
rs387706	0	chr8_7597217_12330150
rs440788	0	chr8_7597217_12330150
rs3925830	0	chr8_7597217_12330150
rs451082	0	chr8_7597217_12330150
rs441641	0	chr8_7597217_12330150
rs1964719	0	chr8_7597217_12330150
rs3958877	0	chr8_7597217_12330150
rs117640571	0	chr8_7597217_12330150
rs437895	0	chr8_7597217_12330150
rs73190080	0	chr8_7597217_12330150
rs1251003	0	chr8_7597217_12330150
rs74972203	0	chr8_7597217_12330150
rs435953	0	chr8_7597217_12330150
rs111914672	0	chr8_7597217_12330150
rs73190081	0	chr8_7597217_12330150
rs113068151	0	chr8_7597217_12330150
rs4348501	0	chr8_7597217_12330150
rs13268671	0	chr8_7597217_12330150
rs231188	0	chr8_7597217_12330150
rs4523255	0	chr8_7597217_12330150
rs56073940	0	chr8_7597217_12330150
rs150358466	0	chr8_7597217_12330150
rs67910701	0	chr8_7597217_12330150
rs59569366	0	chr8_7597217_12330150
rs75611970	0	chr8_7597217_12330150
rs71514514	0	chr8_7597217_12330150
rs117660512	0	chr8_7597217_12330150
rs332029	0	chr8_7597217_12330150
rs332030	0	chr8_7597217_12330150
rs332031	0	chr8_7597217_12330150
rs332032	0	chr8_7597217_12330150
rs5023278	0	chr8_7597217_12330150
rs332034	0	chr8_7597217_12330150
rs332035	0	chr8_7597217_12330150
rs332036	0	chr8_7597217_12330150
rs34743794	0	chr8_7597217_12330150
rs75780279	0	chr8_7597217_12330150
rs1039917	0	chr8_7597217_12330150
rs77914229	0	chr8_7597217_12330150
rs35900578	0	chr8_7597217_12330150
rs117634155	0	chr8_7597217_12330150
rs77222680	0	chr8_7597217_12330150
rs78844507	0	chr8_7597217_12330150
rs4382480	0	chr8_7597217_12330150
rs71514515	0	chr8_7597217_12330150
rs76333876	0	chr8_7597217_12330150
rs10108954	0	chr8_7597217_12330150
rs56367294	0	chr8_7597217_12330150
rs12547614	0	chr8_7597217_12330150
rs332037	0	chr8_7597217_12330150
rs75022420	0	chr8_7597217_12330150
rs332039	0	chr8_7597217_12330150
rs73190090	0	chr8_7597217_12330150
rs73190091	0	chr8_7597217_12330150
rs73509109	0	chr8_7597217_12330150
rs4841057	0	chr8_7597217_12330150
rs4840371	0	chr8_7597217_12330150
rs3789844	0	chr8_7597217_12330150
rs3789843	0	chr8_7597217_12330150
rs3827806	0	chr8_7597217_12330150
rs78876270	0	chr8_7597217_12330150
rs7841466	0	chr8_7597217_12330150
rs12549501	0	chr8_7597217_12330150
rs60707155	0	chr8_7597217_12330150
rs56288708	0	chr8_7597217_12330150
rs7017599	0	chr8_7597217_12330150
rs184231523	0	chr8_7597217_12330150
rs1821007	0	chr8_7597217_12330150
rs1821008	0	chr8_7597217_12330150
rs11998339	0	chr8_7597217_12330150
rs1567398	0	chr8_7597217_12330150
rs73190097	0	chr8_7597217_12330150
rs73190098	0	chr8_7597217_12330150
rs117388780	0	chr8_7597217_12330150
rs149865287	0	chr8_7597217_12330150
rs145889953	0	chr8_7597217_12330150
rs114552262	0	chr8_7597217_12330150
rs13274028	0	chr8_7597217_12330150
rs73524014	0	chr8_7597217_12330150
rs117659100	0	chr8_7597217_12330150
rs73524015	0	chr8_7597217_12330150
rs73190100	0	chr8_7597217_12330150
rs117553032	0	chr8_7597217_12330150
rs74499466	0	chr8_7597217_12330150
rs907183	0	chr8_7597217_12330150
rs10098667	0	chr8_7597217_12330150
rs11991673	0	chr8_7597217_12330150
rs76798226	0	chr8_7597217_12330150
rs332040	0	chr8_7597217_12330150
rs4841058	0	chr8_7597217_12330150
rs61591712	0	chr8_7597217_12330150
rs73190101	0	chr8_7597217_12330150
rs12544247	0	chr8_7597217_12330150
rs78945375	0	chr8_7597217_12330150
rs9644694	0	chr8_7597217_12330150
rs4840372	0	chr8_7597217_12330150
rs2009455	0	chr8_7597217_12330150
rs9644671	0	chr8_7597217_12330150
rs118063554	0	chr8_7597217_12330150
rs146840872	0	chr8_7597217_12330150
rs111470200	0	chr8_7597217_12330150
rs10046783	0	chr8_7597217_12330150
rs10046784	0	chr8_7597217_12330150
rs117217843	0	chr8_7597217_12330150
rs12548738	0	chr8_7597217_12330150
rs12679021	0	chr8_7597217_12330150
rs12681432	0	chr8_7597217_12330150
rs13261380	0	chr8_7597217_12330150
rs34599909	0	chr8_7597217_12330150
rs60965369	0	chr8_7597217_12330150
rs73192206	0	chr8_7597217_12330150
rs73192207	0	chr8_7597217_12330150
rs409997	0	chr8_7597217_12330150
rs117400045	0	chr8_7597217_12330150
rs410487	0	chr8_7597217_12330150
rs379547	0	chr8_7597217_12330150
rs381800	0	chr8_7597217_12330150
rs111699601	0	chr8_7597217_12330150
rs72626639	0	chr8_7597217_12330150
rs13249564	0	chr8_7597217_12330150
rs35005822	0	chr8_7597217_12330150
rs141615905	0	chr8_7597217_12330150
rs396121	0	chr8_7597217_12330150
rs137893344	0	chr8_7597217_12330150
rs4841061	0	chr8_7597217_12330150
rs4841062	0	chr8_7597217_12330150
rs150904831	0	chr8_7597217_12330150
rs144743814	0	chr8_7597217_12330150
rs28626220	0	chr8_7597217_12330150
rs13268804	0	chr8_7597217_12330150
rs13260641	0	chr8_7597217_12330150
rs13265597	0	chr8_7597217_12330150
rs34695890	0	chr8_7597217_12330150
rs34315433	0	chr8_7597217_12330150
rs34470797	0	chr8_7597217_12330150
rs35060319	0	chr8_7597217_12330150
rs4841063	0	chr8_7597217_12330150
rs4841064	0	chr8_7597217_12330150
rs4841065	0	chr8_7597217_12330150
rs4841066	0	chr8_7597217_12330150
rs59934392	0	chr8_7597217_12330150
rs7844068	0	chr8_7597217_12330150
rs146465577	0	chr8_7597217_12330150
rs73192215	0	chr8_7597217_12330150
rs17154872	0	chr8_7597217_12330150
rs13254041	0	chr8_7597217_12330150
rs17154876	0	chr8_7597217_12330150
rs9942753	0	chr8_7597217_12330150
rs13263327	0	chr8_7597217_12330150
rs7818276	0	chr8_7597217_12330150
rs36045355	0	chr8_7597217_12330150
rs439647	0	chr8_7597217_12330150
rs7008835	0	chr8_7597217_12330150
rs191227342	0	chr8_7597217_12330150
rs6601267	0	chr8_7597217_12330150
rs199925132	0	chr8_7597217_12330150
rs147966180	0	chr8_7597217_12330150
rs7013902	0	chr8_7597217_12330150
rs35736441	0	chr8_7597217_12330150
rs73192219	0	chr8_7597217_12330150
rs10107645	0	chr8_7597217_12330150
rs10092694	0	chr8_7597217_12330150
rs187728309	0	chr8_7597217_12330150
rs73192221	0	chr8_7597217_12330150
rs4841067	0	chr8_7597217_12330150
rs399123	0	chr8_7597217_12330150
rs429433	0	chr8_7597217_12330150
rs3748141	0	chr8_7597217_12330150
rs1062988	0	chr8_7597217_12330150
rs3110411	0	chr8_7597217_12330150
rs1250997	0	chr8_7597217_12330150
rs35400846	0	chr8_7597217_12330150
rs332018	0	chr8_7597217_12330150
rs3762034	0	chr8_7597217_12330150
rs332017	0	chr8_7597217_12330150
rs3762033	0	chr8_7597217_12330150
rs3762032	0	chr8_7597217_12330150
rs35820021	0	chr8_7597217_12330150
rs36025219	0	chr8_7597217_12330150
rs36061325	0	chr8_7597217_12330150
rs28711612	0	chr8_7597217_12330150
rs117964851	0	chr8_7597217_12330150
rs75776133	0	chr8_7597217_12330150
rs4840373	0	chr8_7597217_12330150
rs6601268	0	chr8_7597217_12330150
rs12335245	0	chr8_7597217_12330150
rs7812459	0	chr8_7597217_12330150
rs28663650	0	chr8_7597217_12330150
rs13276873	0	chr8_7597217_12330150
rs12114511	0	chr8_7597217_12330150
rs13274994	0	chr8_7597217_12330150
rs13278142	0	chr8_7597217_12330150
rs73192227	0	chr8_7597217_12330150
rs13250810	0	chr8_7597217_12330150
rs13277397	0	chr8_7597217_12330150
rs13251163	0	chr8_7597217_12330150
rs28573701	0	chr8_7597217_12330150
rs332016	0	chr8_7597217_12330150
rs71514517	0	chr8_7597217_12330150
rs9987313	0	chr8_7597217_12330150
rs6991294	0	chr8_7597217_12330150
rs96621	0	chr8_7597217_12330150
rs751065	0	chr8_7597217_12330150
rs1077951	0	chr8_7597217_12330150
rs1077950	0	chr8_7597217_12330150
rs332014	0	chr8_7597217_12330150
rs332013	0	chr8_7597217_12330150
rs10099612	0	chr8_7597217_12330150
rs13282211	0	chr8_7597217_12330150
rs56781867	0	chr8_7597217_12330150
rs78332059	0	chr8_7597217_12330150
rs7004322	0	chr8_7597217_12330150
rs10103128	0	chr8_7597217_12330150
rs10090356	0	chr8_7597217_12330150
rs143078388	0	chr8_7597217_12330150
rs332028	0	chr8_7597217_12330150
rs17642604	0	chr8_7597217_12330150
rs10093912	0	chr8_7597217_12330150
rs28396474	0	chr8_7597217_12330150
rs28407621	0	chr8_7597217_12330150
rs76206107	0	chr8_7597217_12330150
rs10097483	0	chr8_7597217_12330150
rs170755	0	chr8_7597217_12330150
rs10110649	0	chr8_7597217_12330150
rs57779176	0	chr8_7597217_12330150
rs10110874	0	chr8_7597217_12330150
rs13275758	0	chr8_7597217_12330150
rs10086240	0	chr8_7597217_12330150
rs55801611	0	chr8_7597217_12330150
rs28635848	0	chr8_7597217_12330150
rs184555	0	chr8_7597217_12330150
rs138531767	0	chr8_7597217_12330150
rs12335134	0	chr8_7597217_12330150
rs28373943	0	chr8_7597217_12330150
rs28579663	0	chr8_7597217_12330150
rs28445736	0	chr8_7597217_12330150
rs10097305	0	chr8_7597217_12330150
rs10112557	0	chr8_7597217_12330150
rs397635	0	chr8_7597217_12330150
rs56176525	0	chr8_7597217_12330150
rs60052734	0	chr8_7597217_12330150
rs10097779	0	chr8_7597217_12330150
rs28655065	0	chr8_7597217_12330150
rs28698801	0	chr8_7597217_12330150
rs17642782	0	chr8_7597217_12330150
rs12543940	0	chr8_7597217_12330150
rs17154924	0	chr8_7597217_12330150
rs11781521	0	chr8_7597217_12330150
rs384707	0	chr8_7597217_12330150
rs139643706	0	chr8_7597217_12330150
rs151142602	0	chr8_7597217_12330150
rs410738	0	chr8_7597217_12330150
rs145223607	0	chr8_7597217_12330150
rs11782335	0	chr8_7597217_12330150
rs9329171	0	chr8_7597217_12330150
rs9329172	0	chr8_7597217_12330150
rs9329173	0	chr8_7597217_12330150
rs427041	0	chr8_7597217_12330150
rs391723	0	chr8_7597217_12330150
rs10046647	0	chr8_7597217_12330150
rs10046734	0	chr8_7597217_12330150
rs407830	0	chr8_7597217_12330150
rs777056	0	chr8_7597217_12330150
rs10046767	0	chr8_7597217_12330150
rs371200	0	chr8_7597217_12330150
rs10046695	0	chr8_7597217_12330150
rs17699608	0	chr8_7597217_12330150
rs10109507	0	chr8_7597217_12330150
rs433724	0	chr8_7597217_12330150
rs10109732	0	chr8_7597217_12330150
rs433960	0	chr8_7597217_12330150
rs73192252	0	chr8_7597217_12330150
rs17643143	0	chr8_7597217_12330150
rs113368606	0	chr8_7597217_12330150
rs406206	0	chr8_7597217_12330150
rs441131	0	chr8_7597217_12330150
rs7012903	0	chr8_7597217_12330150
rs438028	0	chr8_7597217_12330150
rs421921	0	chr8_7597217_12330150
rs440029	0	chr8_7597217_12330150
rs411831	0	chr8_7597217_12330150
rs410937	0	chr8_7597217_12330150
rs400404	0	chr8_7597217_12330150
rs427370	0	chr8_7597217_12330150
rs378636	0	chr8_7597217_12330150
rs380000	0	chr8_7597217_12330150
rs118115116	0	chr8_7597217_12330150
rs455039	0	chr8_7597217_12330150
rs403245	0	chr8_7597217_12330150
rs366099	0	chr8_7597217_12330150
rs366166	0	chr8_7597217_12330150
rs366178	0	chr8_7597217_12330150
rs419425	0	chr8_7597217_12330150
rs373204	0	chr8_7597217_12330150
rs419658	0	chr8_7597217_12330150
rs17643342	0	chr8_7597217_12330150
rs13250935	0	chr8_7597217_12330150
rs34057468	0	chr8_7597217_12330150
rs111750241	0	chr8_7597217_12330150
rs10112744	0	chr8_7597217_12330150
rs418714	0	chr8_7597217_12330150
rs73192264	0	chr8_7597217_12330150
rs379380	0	chr8_7597217_12330150
rs28448827	0	chr8_7597217_12330150
rs142569660	0	chr8_7597217_12330150
rs112726676	0	chr8_7597217_12330150
rs452445	0	chr8_7597217_12330150
rs406123	0	chr8_7597217_12330150
rs34285881	0	chr8_7597217_12330150
rs28700973	0	chr8_7597217_12330150
rs28742018	0	chr8_7597217_12330150
rs117446971	0	chr8_7597217_12330150
rs56005029	0	chr8_7597217_12330150
rs76662698	0	chr8_7597217_12330150
rs446470	0	chr8_7597217_12330150
rs78983996	0	chr8_7597217_12330150
rs4342600	0	chr8_7597217_12330150
rs4460377	0	chr8_7597217_12330150
rs10096966	0	chr8_7597217_12330150
rs75460883	0	chr8_7597217_12330150
rs2136872	0	chr8_7597217_12330150
rs10100551	0	chr8_7597217_12330150
rs11775257	0	chr8_7597217_12330150
rs10104541	0	chr8_7597217_12330150
rs147145321	0	chr8_7597217_12330150
rs10095277	0	chr8_7597217_12330150
rs11776911	0	chr8_7597217_12330150
rs73192269	0	chr8_7597217_12330150
rs73192270	0	chr8_7597217_12330150
rs73192272	0	chr8_7597217_12330150
rs79990131	0	chr8_7597217_12330150
rs332025	0	chr8_7597217_12330150
rs113698072	0	chr8_7597217_12330150
rs111880402	0	chr8_7597217_12330150
rs6983082	0	chr8_7597217_12330150
rs150179190	0	chr8_7597217_12330150
rs6996419	0	chr8_7597217_12330150
rs36059156	0	chr8_7597217_12330150
rs113216648	0	chr8_7597217_12330150
rs3989392	0	chr8_7597217_12330150
rs332024	0	chr8_7597217_12330150
rs332023	0	chr8_7597217_12330150
rs111827912	0	chr8_7597217_12330150
rs3989394	0	chr8_7597217_12330150
rs111796046	0	chr8_7597217_12330150
