## Supplementary Tables for "Testing Bidirectional Genetic Links Between ADHD and the Big Five Personality Traits" (part 26 of 35)

### Sheet: Table S16. Susie PIP AGR (continued)
Table S16. Agreeableness (AGR) GWAS susie posterior inclusion probabilities (PIP) scores.
rs116720848	0	chr8_7597217_12330150
rs141150420	0	chr8_7597217_12330150
rs62493228	0	chr8_7597217_12330150
rs332022	0	chr8_7597217_12330150
rs878504	0	chr8_7597217_12330150
rs111916756	0	chr8_7597217_12330150
rs117210712	0	chr8_7597217_12330150
rs167965	0	chr8_7597217_12330150
rs332021	0	chr8_7597217_12330150
rs116463305	0	chr8_7597217_12330150
rs182813	0	chr8_7597217_12330150
rs332020	0	chr8_7597217_12330150
rs116978812	0	chr8_7597217_12330150
rs113052156	0	chr8_7597217_12330150
rs11249897	0	chr8_7597217_12330150
rs192694246	0	chr8_7597217_12330150
rs7018277	0	chr8_7597217_12330150
rs4840374	0	chr8_7597217_12330150
rs6981787	0	chr8_7597217_12330150
rs73192279	0	chr8_7597217_12330150
rs1705172	0	chr8_7597217_12330150
rs6601270	0	chr8_7597217_12330150
rs1652817	0	chr8_7597217_12330150
rs2941658	0	chr8_7597217_12330150
rs4841070	0	chr8_7597217_12330150
rs434448	0	chr8_7597217_12330150
rs366658	0	chr8_7597217_12330150
rs381320	0	chr8_7597217_12330150
rs139752805	0	chr8_7597217_12330150
rs381241	0	chr8_7597217_12330150
rs113255006	0	chr8_7597217_12330150
rs146407499	0	chr8_7597217_12330150
rs74682476	0	chr8_7597217_12330150
rs10098531	0	chr8_7597217_12330150
rs448231	0	chr8_7597217_12330150
rs373458	0	chr8_7597217_12330150
rs55774328	0	chr8_7597217_12330150
rs56675832	0	chr8_7597217_12330150
rs55653709	0	chr8_7597217_12330150
rs58504719	0	chr8_7597217_12330150
rs17154955	0	chr8_7597217_12330150
rs4841071	0	chr8_7597217_12330150
rs28405613	0	chr8_7597217_12330150
rs4841072	0	chr8_7597217_12330150
rs17154958	0	chr8_7597217_12330150
rs17154962	0	chr8_7597217_12330150
rs73662211	0	chr8_7597217_12330150
rs73662212	0	chr8_7597217_12330150
rs73192292	0	chr8_7597217_12330150
rs73526088	0	chr8_7597217_12330150
rs6986546	0	chr8_7597217_12330150
rs57528061	0	chr8_7597217_12330150
rs6982832	0	chr8_7597217_12330150
rs7000323	0	chr8_7597217_12330150
rs6983150	0	chr8_7597217_12330150
rs7001187	0	chr8_7597217_12330150
rs36056437	0	chr8_7597217_12330150
rs17154963	0	chr8_7597217_12330150
rs73662213	0	chr8_7597217_12330150
rs76383579	0	chr8_7597217_12330150
rs17154970	0	chr8_7597217_12330150
rs13250781	0	chr8_7597217_12330150
rs73526096	0	chr8_7597217_12330150
rs17643923	0	chr8_7597217_12330150
rs28572014	0	chr8_7597217_12330150
rs17700611	0	chr8_7597217_12330150
rs80169794	0	chr8_7597217_12330150
rs6601271	0	chr8_7597217_12330150
rs6422352	0	chr8_7597217_12330150
rs6601272	0	chr8_7597217_12330150
rs891570	0	chr8_7597217_12330150
rs7841628	0	chr8_7597217_12330150
rs67047903	0	chr8_7597217_12330150
rs11776838	0	chr8_7597217_12330150
rs73528003	0	chr8_7597217_12330150
rs10112585	0	chr8_7597217_12330150
rs34583341	0	chr8_7597217_12330150
rs35342402	0	chr8_7597217_12330150
rs28730413	0	chr8_7597217_12330150
rs75623164	0	chr8_7597217_12330150
rs28446104	0	chr8_7597217_12330150
rs73662215	0	chr8_7597217_12330150
rs6601273	0	chr8_7597217_12330150
rs7005000	0	chr8_7597217_12330150
rs140131907	0	chr8_7597217_12330150
rs7819827	0	chr8_7597217_12330150
rs7838674	0	chr8_7597217_12330150
rs7842359	0	chr8_7597217_12330150
rs117242018	0	chr8_7597217_12330150
rs79805067	0	chr8_7597217_12330150
rs74494377	0	chr8_7597217_12330150
rs61293336	0	chr8_7597217_12330150
rs7843369	0	chr8_7597217_12330150
rs62493229	0	chr8_7597217_12330150
rs11786407	0	chr8_7597217_12330150
rs11779804	0	chr8_7597217_12330150
rs10110329	0	chr8_7597217_12330150
rs10096850	0	chr8_7597217_12330150
rs7844374	0	chr8_7597217_12330150
rs6601274	0	chr8_7597217_12330150
rs11780774	0	chr8_7597217_12330150
rs6999615	0	chr8_7597217_12330150
rs58006063	0	chr8_7597217_12330150
rs17154978	0	chr8_7597217_12330150
rs9650627	0	chr8_7597217_12330150
rs73662217	0	chr8_7597217_12330150
rs7357482	0	chr8_7597217_12330150
rs78092261	0	chr8_7597217_12330150
rs7843024	0	chr8_7597217_12330150
rs77558551	0	chr8_7597217_12330150
rs58357866	0	chr8_7597217_12330150
rs7843789	0	chr8_7597217_12330150
rs7828355	0	chr8_7597217_12330150
rs7002383	0	chr8_7597217_12330150
rs7845167	0	chr8_7597217_12330150
rs6981745	0	chr8_7597217_12330150
rs73193910	0	chr8_7597217_12330150
rs73514346	0	chr8_7597217_12330150
rs28703788	0	chr8_7597217_12330150
rs114005818	0	chr8_7597217_12330150
rs7836886	0	chr8_7597217_12330150
rs7837026	0	chr8_7597217_12330150
rs7007974	0	chr8_7597217_12330150
rs6987224	0	chr8_7597217_12330150
rs4840376	0	chr8_7597217_12330150
rs7008005	0	chr8_7597217_12330150
rs6987388	0	chr8_7597217_12330150
rs6601275	0	chr8_7597217_12330150
rs7823898	0	chr8_7597217_12330150
rs73193917	0	chr8_7597217_12330150
rs58100684	0	chr8_7597217_12330150
rs75080565	0	chr8_7597217_12330150
rs7821049	0	chr8_7597217_12330150
rs7834310	0	chr8_7597217_12330150
rs145037348	0	chr8_7597217_12330150
rs2043132	0	chr8_7597217_12330150
rs112541362	0	chr8_7597217_12330150
rs7821807	0	chr8_7597217_12330150
rs78029111	0	chr8_7597217_12330150
rs17154995	0	chr8_7597217_12330150
rs6992534	0	chr8_7597217_12330150
rs7010967	0	chr8_7597217_12330150
rs6601276	0	chr8_7597217_12330150
rs13277114	0	chr8_7597217_12330150
rs7844524	0	chr8_7597217_12330150
rs35305751	0	chr8_7597217_12330150
rs11785268	0	chr8_7597217_12330150
rs17701091	0	chr8_7597217_12330150
rs13261384	0	chr8_7597217_12330150
rs11776020	0	chr8_7597217_12330150
rs117947181	0	chr8_7597217_12330150
rs7832398	0	chr8_7597217_12330150
rs13281377	0	chr8_7597217_12330150
rs2409113	0	chr8_7597217_12330150
rs79029211	0	chr8_7597217_12330150
rs77842430	0	chr8_7597217_12330150
rs77155041	0	chr8_7597217_12330150
rs4840377	0	chr8_7597217_12330150
rs117993581	0	chr8_7597217_12330150
rs4841073	0	chr8_7597217_12330150
rs151009656	0	chr8_7597217_12330150
rs11778913	0	chr8_7597217_12330150
rs7843864	0	chr8_7597217_12330150
rs74795027	0	chr8_7597217_12330150
rs2409115	0	chr8_7597217_12330150
rs4841074	0	chr8_7597217_12330150
rs117088952	0	chr8_7597217_12330150
rs4840379	0	chr8_7597217_12330150
rs113338572	0	chr8_7597217_12330150
rs150620731	0	chr8_7597217_12330150
rs2082211	0	chr8_7597217_12330150
rs2409116	0	chr8_7597217_12330150
rs4841075	0	chr8_7597217_12330150
rs3948398	0	chr8_7597217_12330150
rs4841077	0	chr8_7597217_12330150
rs73193930	0	chr8_7597217_12330150
rs68165376	0	chr8_7597217_12330150
rs79459706	0	chr8_7597217_12330150
rs79889634	0	chr8_7597217_12330150
rs6994163	0	chr8_7597217_12330150
rs11249898	0	chr8_7597217_12330150
rs4841078	0	chr8_7597217_12330150
rs34991317	0	chr8_7597217_12330150
rs79481691	0	chr8_7597217_12330150
rs6981573	0	chr8_7597217_12330150
rs75847918	0	chr8_7597217_12330150
rs4840380	0	chr8_7597217_12330150
rs78016676	0	chr8_7597217_12330150
rs4840381	0	chr8_7597217_12330150
rs13259143	0	chr8_7597217_12330150
rs79063649	0	chr8_7597217_12330150
rs7814828	0	chr8_7597217_12330150
rs151093174	0	chr8_7597217_12330150
rs7002358	0	chr8_7597217_12330150
rs565111529	0	chr8_7597217_12330150
rs12549151	0	chr8_7597217_12330150
rs189503617	0	chr8_7597217_12330150
rs148935866	0	chr8_7597217_12330150
rs34455926	0	chr8_7597217_12330150
rs12548787	0	chr8_7597217_12330150
rs9657526	0	chr8_7597217_12330150
rs12542733	0	chr8_7597217_12330150
rs73193932	0	chr8_7597217_12330150
rs2043131	0	chr8_7597217_12330150
rs145668833	0	chr8_7597217_12330150
rs2043130	0	chr8_7597217_12330150
rs2043129	0	chr8_7597217_12330150
rs75245286	0	chr8_7597217_12330150
rs1594437	0	chr8_7597217_12330150
rs35694603	0	chr8_7597217_12330150
rs7004160	0	chr8_7597217_12330150
rs77968689	0	chr8_7597217_12330150
rs79954788	0	chr8_7597217_12330150
rs74394516	0	chr8_7597217_12330150
rs76148186	0	chr8_7597217_12330150
rs140007381	0	chr8_7597217_12330150
rs7014430	0	chr8_7597217_12330150
rs75105635	0	chr8_7597217_12330150
rs144343530	0	chr8_7597217_12330150
rs146574277	0	chr8_7597217_12330150
rs551277514	0	chr8_7597217_12330150
rs73662247	0	chr8_7597217_12330150
rs79856160	0	chr8_7597217_12330150
rs79063746	0	chr8_7597217_12330150
rs4841079	0	chr8_7597217_12330150
rs10464999	0	chr8_7597217_12330150
rs77607021	0	chr8_7597217_12330150
rs10465000	0	chr8_7597217_12330150
rs76335000	0	chr8_7597217_12330150
rs35589604	0	chr8_7597217_12330150
rs117885147	0	chr8_7597217_12330150
rs28602525	0	chr8_7597217_12330150
rs55975557	0	chr8_7597217_12330150
rs61397430	0	chr8_7597217_12330150
rs13279334	0	chr8_7597217_12330150
rs73195752	0	chr8_7597217_12330150
rs57719687	0	chr8_7597217_12330150
rs7015336	0	chr8_7597217_12330150
rs28740848	0	chr8_7597217_12330150
rs77971499	0	chr8_7597217_12330150
rs76879161	0	chr8_7597217_12330150
rs73195754	0	chr8_7597217_12330150
rs11778747	0	chr8_7597217_12330150
rs12679527	0	chr8_7597217_12330150
rs12677456	0	chr8_7597217_12330150
rs13265205	0	chr8_7597217_12330150
rs2409117	0	chr8_7597217_12330150
rs77581153	0	chr8_7597217_12330150
rs7012685	0	chr8_7597217_12330150
rs2409118	0	chr8_7597217_12330150
rs62492945	0	chr8_7597217_12330150
rs62492946	0	chr8_7597217_12330150
rs7843154	0	chr8_7597217_12330150
rs10103953	0	chr8_7597217_12330150
rs10113530	0	chr8_7597217_12330150
rs10113609	0	chr8_7597217_12330150
rs10104303	0	chr8_7597217_12330150
rs73195758	0	chr8_7597217_12330150
rs117596692	0	chr8_7597217_12330150
rs4840383	0	chr8_7597217_12330150
rs57280925	0	chr8_7597217_12330150
rs73518330	0	chr8_7597217_12330150
rs1025394	0	chr8_7597217_12330150
rs1025395	0	chr8_7597217_12330150
rs7010628	0	chr8_7597217_12330150
rs10105455	0	chr8_7597217_12330150
rs7015461	0	chr8_7597217_12330150
rs7001457	0	chr8_7597217_12330150
rs28490389	0	chr8_7597217_12330150
rs62492947	0	chr8_7597217_12330150
rs13279043	0	chr8_7597217_12330150
rs2022107	0	chr8_7597217_12330150
rs111360953	0	chr8_7597217_12330150
rs17644836	0	chr8_7597217_12330150
rs7006089	0	chr8_7597217_12330150
rs59041878	0	chr8_7597217_12330150
rs4841080	0	chr8_7597217_12330150
rs28397127	0	chr8_7597217_12330150
rs9644673	0	chr8_7597217_12330150
rs9644696	0	chr8_7597217_12330150
rs9644674	0	chr8_7597217_12330150
rs10107215	0	chr8_7597217_12330150
rs73195765	0	chr8_7597217_12330150
rs4840384	0	chr8_7597217_12330150
rs17155057	0	chr8_7597217_12330150
rs6994049	0	chr8_7597217_12330150
rs4841081	0	chr8_7597217_12330150
rs143319972	0	chr8_7597217_12330150
rs76033579	0	chr8_7597217_12330150
rs10096471	0	chr8_7597217_12330150
rs60070053	0	chr8_7597217_12330150
rs10481447	0	chr8_7597217_12330150
rs10481448	0	chr8_7597217_12330150
rs10481449	0	chr8_7597217_12330150
rs116931207	0	chr8_7597217_12330150
rs12675645	0	chr8_7597217_12330150
rs12681364	0	chr8_7597217_12330150
rs35694744	0	chr8_7597217_12330150
rs35172226	0	chr8_7597217_12330150
rs11249899	0	chr8_7597217_12330150
rs12681075	0	chr8_7597217_12330150
rs35076339	0	chr8_7597217_12330150
rs73195769	0	chr8_7597217_12330150
rs76561344	0	chr8_7597217_12330150
rs67831654	0	chr8_7597217_12330150
rs17155071	0	chr8_7597217_12330150
rs2956246	0	chr8_7597217_12330150
rs149146137	0	chr8_7597217_12330150
rs7006798	0	chr8_7597217_12330150
rs7007290	0	chr8_7597217_12330150
rs138067598	0	chr8_7597217_12330150
rs6990532	0	chr8_7597217_12330150
rs7012954	0	chr8_7597217_12330150
rs6998594	0	chr8_7597217_12330150
rs2956245	0	chr8_7597217_12330150
rs4551361	0	chr8_7597217_12330150
rs4472520	0	chr8_7597217_12330150
rs4433148	0	chr8_7597217_12330150
rs4344079	0	chr8_7597217_12330150
rs4601317	0	chr8_7597217_12330150
rs7012984	0	chr8_7597217_12330150
rs73195771	0	chr8_7597217_12330150
rs58604216	0	chr8_7597217_12330150
rs17701675	0	chr8_7597217_12330150
rs78397845	0	chr8_7597217_12330150
rs12682403	0	chr8_7597217_12330150
rs28693452	0	chr8_7597217_12330150
rs76162119	0	chr8_7597217_12330150
rs2953802	0	chr8_7597217_12330150
rs55654856	0	chr8_7597217_12330150
rs73518370	0	chr8_7597217_12330150
rs113969507	0	chr8_7597217_12330150
rs28730418	0	chr8_7597217_12330150
rs116157894	0	chr8_7597217_12330150
rs7001518	0	chr8_7597217_12330150
rs6983008	0	chr8_7597217_12330150
rs6983030	0	chr8_7597217_12330150
rs6987223	0	chr8_7597217_12330150
rs73195777	0	chr8_7597217_12330150
rs6983503	0	chr8_7597217_12330150
rs6983504	0	chr8_7597217_12330150
rs6987569	0	chr8_7597217_12330150
rs68132987	0	chr8_7597217_12330150
rs1964356	0	chr8_7597217_12330150
rs34334157	0	chr8_7597217_12330150
rs7006526	0	chr8_7597217_12330150
rs1036081	0	chr8_7597217_12330150
rs6992896	0	chr8_7597217_12330150
rs7839585	0	chr8_7597217_12330150
rs57552272	0	chr8_7597217_12330150
rs60664964	0	chr8_7597217_12330150
rs58254294	0	chr8_7597217_12330150
rs79121161	0	chr8_7597217_12330150
rs73195780	0	chr8_7597217_12330150
rs2979259	0	chr8_7597217_12330150
rs56400435	0	chr8_7597217_12330150
rs10106565	0	chr8_7597217_12330150
rs7357590	0	chr8_7597217_12330150
rs73518392	0	chr8_7597217_12330150
rs199823213	0	chr8_7597217_12330150
rs79611589	0	chr8_7597217_12330150
rs7357601	0	chr8_7597217_12330150
rs4081881	0	chr8_7597217_12330150
rs6422353	0	chr8_7597217_12330150
rs2409119	0	chr8_7597217_12330150
rs11779660	0	chr8_7597217_12330150
rs987538	0	chr8_7597217_12330150
rs987537	0	chr8_7597217_12330150
rs2953801	0	chr8_7597217_12330150
rs73195785	0	chr8_7597217_12330150
rs2979267	0	chr8_7597217_12330150
rs71514520	0	chr8_7597217_12330150
rs2915253	0	chr8_7597217_12330150
rs2953800	0	chr8_7597217_12330150
rs2979266	0	chr8_7597217_12330150
rs2979265	0	chr8_7597217_12330150
rs2979264	0	chr8_7597217_12330150
rs28516774	0	chr8_7597217_12330150
rs2979263	0	chr8_7597217_12330150
rs2979262	0	chr8_7597217_12330150
rs62495491	0	chr8_7597217_12330150
rs2956242	0	chr8_7597217_12330150
rs28534948	0	chr8_7597217_12330150
rs2915252	0	chr8_7597217_12330150
rs2288673	0	chr8_7597217_12330150
rs2288672	0	chr8_7597217_12330150
rs28510464	0	chr8_7597217_12330150
rs61730232	0	chr8_7597217_12330150
rs2288671	0	chr8_7597217_12330150
rs56349323	0	chr8_7597217_12330150
rs2288670	0	chr8_7597217_12330150
rs2288669	0	chr8_7597217_12330150
rs2979261	0	chr8_7597217_12330150
rs9987276	0	chr8_7597217_12330150
rs13252797	0	chr8_7597217_12330150
rs6987558	0	chr8_7597217_12330150
rs184814493	0	chr8_7597217_12330150
rs6993244	0	chr8_7597217_12330150
rs62495494	0	chr8_7597217_12330150
rs2956243	0	chr8_7597217_12330150
rs7834340	0	chr8_7597217_12330150
rs76575595	0	chr8_7597217_12330150
rs78171686	0	chr8_7597217_12330150
rs2979260	0	chr8_7597217_12330150
rs962909	0	chr8_7597217_12330150
rs9329175	0	chr8_7597217_12330150
rs2915251	0	chr8_7597217_12330150
rs17701980	0	chr8_7597217_12330150
rs76904717	0	chr8_7597217_12330150
rs76396481	0	chr8_7597217_12330150
rs1430931	0	chr8_7597217_12330150
rs6982619	0	chr8_7597217_12330150
rs9650628	0	chr8_7597217_12330150
rs9650616	0	chr8_7597217_12330150
rs28665409	0	chr8_7597217_12330150
rs79007531	0	chr8_7597217_12330150
rs28482034	0	chr8_7597217_12330150
rs117089989	0	chr8_7597217_12330150
rs11785819	0	chr8_7597217_12330150
rs4841083	0	chr8_7597217_12330150
rs59257214	0	chr8_7597217_12330150
rs2084076	0	chr8_7597217_12330150
rs2100022	0	chr8_7597217_12330150
rs73195796	0	chr8_7597217_12330150
rs2979256	0	chr8_7597217_12330150
rs73195799	0	chr8_7597217_12330150
rs2953810	0	chr8_7597217_12330150
rs12676024	0	chr8_7597217_12330150
rs7830266	0	chr8_7597217_12330150
rs2915248	0	chr8_7597217_12330150
rs7017868	0	chr8_7597217_12330150
rs3895823	0	chr8_7597217_12330150
rs10091588	0	chr8_7597217_12330150
rs10087416	0	chr8_7597217_12330150
rs6986044	0	chr8_7597217_12330150
rs2953809	0	chr8_7597217_12330150
rs2979246	0	chr8_7597217_12330150
rs11781203	0	chr8_7597217_12330150
rs73195801	0	chr8_7597217_12330150
rs13250919	0	chr8_7597217_12330150
rs17702351	0	chr8_7597217_12330150
rs2953808	0	chr8_7597217_12330150
rs7822129	0	chr8_7597217_12330150
rs7814328	0	chr8_7597217_12330150
rs68043139	0	chr8_7597217_12330150
rs7826478	0	chr8_7597217_12330150
rs7846007	0	chr8_7597217_12330150
rs73195802	0	chr8_7597217_12330150
rs7008080	0	chr8_7597217_12330150
rs6993811	0	chr8_7597217_12330150
rs6989707	0	chr8_7597217_12330150
rs34418902	0	chr8_7597217_12330150
rs62495539	0	chr8_7597217_12330150
rs10103071	0	chr8_7597217_12330150
rs67575865	0	chr8_7597217_12330150
rs67139167	0	chr8_7597217_12330150
rs11775788	0	chr8_7597217_12330150
rs13249731	0	chr8_7597217_12330150
rs73197706	0	chr8_7597217_12330150
rs1016512	0	chr8_7597217_12330150
rs1036082	0	chr8_7597217_12330150
rs2979257	0	chr8_7597217_12330150
rs73197707	0	chr8_7597217_12330150
rs2082210	0	chr8_7597217_12330150
rs2409120	0	chr8_7597217_12330150
rs62495541	0	chr8_7597217_12330150
rs79162715	0	chr8_7597217_12330150
rs573262100	0	chr8_7597217_12330150
rs111278803	0	chr8_7597217_12330150
rs67958495	0	chr8_7597217_12330150
rs67434672	0	chr8_7597217_12330150
rs4841084	0	chr8_7597217_12330150
rs4840389	0	chr8_7597217_12330150
rs11775447	0	chr8_7597217_12330150
rs2956244	0	chr8_7597217_12330150
rs13271797	0	chr8_7597217_12330150
rs13272451	0	chr8_7597217_12330150
rs4841085	0	chr8_7597217_12330150
rs7005056	0	chr8_7597217_12330150
rs66483157	0	chr8_7597217_12330150
rs28520356	0	chr8_7597217_12330150
rs34111588	0	chr8_7597217_12330150
rs2953807	0	chr8_7597217_12330150
rs2979247	0	chr8_7597217_12330150
rs7813388	0	chr8_7597217_12330150
rs11780338	0	chr8_7597217_12330150
rs13279223	0	chr8_7597217_12330150
rs1045527	0	chr8_7597217_12330150
rs1045528	0	chr8_7597217_12330150
rs1045529	0	chr8_7597217_12330150
rs71514522	0	chr8_7597217_12330150
rs6748	0	chr8_7597217_12330150
rs7853	0	chr8_7597217_12330150
rs34251783	0	chr8_7597217_12330150
rs7824140	0	chr8_7597217_12330150
rs11781493	0	chr8_7597217_12330150
rs11782281	0	chr8_7597217_12330150
rs2921383	0	chr8_7597217_12330150
rs11785634	0	chr8_7597217_12330150
rs34004903	0	chr8_7597217_12330150
rs55634245	0	chr8_7597217_12330150
rs6987107	0	chr8_7597217_12330150
rs77656911	0	chr8_7597217_12330150
rs2979258	0	chr8_7597217_12330150
rs10217044	0	chr8_7597217_12330150
rs117531106	0	chr8_7597217_12330150
rs148014025	0	chr8_7597217_12330150
rs2921382	0	chr8_7597217_12330150
rs13273871	0	chr8_7597217_12330150
rs9329176	0	chr8_7597217_12330150
rs13274157	0	chr8_7597217_12330150
rs13276537	0	chr8_7597217_12330150
rs2921381	0	chr8_7597217_12330150
rs7016139	0	chr8_7597217_12330150
rs73197711	0	chr8_7597217_12330150
rs73197712	0	chr8_7597217_12330150
rs55696609	0	chr8_7597217_12330150
rs34412730	0	chr8_7597217_12330150
rs17155132	0	chr8_7597217_12330150
rs185334462	0	chr8_7597217_12330150
rs2921380	0	chr8_7597217_12330150
rs117787291	0	chr8_7597217_12330150
rs200924887	0	chr8_7597217_12330150
rs895253	0	chr8_7597217_12330150
rs7462373	0	chr8_7597217_12330150
rs7828944	0	chr8_7597217_12330150
rs4841087	0	chr8_7597217_12330150
rs34391124	0	chr8_7597217_12330150
rs10503395	0	chr8_7597217_12330150
rs2979269	0	chr8_7597217_12330150
rs7005133	0	chr8_7597217_12330150
rs13263480	0	chr8_7597217_12330150
rs4841088	0	chr8_7597217_12330150
rs3855900	0	chr8_7597217_12330150
rs3958881	0	chr8_7597217_12330150
rs11774015	0	chr8_7597217_12330150
rs11787026	0	chr8_7597217_12330150
rs1562211	0	chr8_7597217_12330150
rs4537305	0	chr8_7597217_12330150
rs4460376	0	chr8_7597217_12330150
rs11784393	0	chr8_7597217_12330150
rs11774244	0	chr8_7597217_12330150
rs140615264	0	chr8_7597217_12330150
rs34712023	0	chr8_7597217_12330150
rs6983877	0	chr8_7597217_12330150
rs12114954	0	chr8_7597217_12330150
rs28393746	0	chr8_7597217_12330150
rs66869483	0	chr8_7597217_12330150
rs7816149	0	chr8_7597217_12330150
rs7816450	0	chr8_7597217_12330150
rs2921379	0	chr8_7597217_12330150
rs79426819	0	chr8_7597217_12330150
rs1530484	0	chr8_7597217_12330150
rs77886627	0	chr8_7597217_12330150
rs13273769	0	chr8_7597217_12330150
rs2044387	0	chr8_7597217_12330150
rs6996374	0	chr8_7597217_12330150
rs2044388	0	chr8_7597217_12330150
rs6601279	0	chr8_7597217_12330150
rs6981060	0	chr8_7597217_12330150
rs4841090	0	chr8_7597217_12330150
rs17702602	0	chr8_7597217_12330150
rs11775597	0	chr8_7597217_12330150
rs6601280	0	chr8_7597217_12330150
rs6985908	0	chr8_7597217_12330150
rs74438664	0	chr8_7597217_12330150
rs6601281	0	chr8_7597217_12330150
rs3989373	0	chr8_7597217_12330150
rs17155162	0	chr8_7597217_12330150
rs77798313	0	chr8_7597217_12330150
rs7012302	0	chr8_7597217_12330150
rs2100021	0	chr8_7597217_12330150
rs2409127	0	chr8_7597217_12330150
rs34293316	0	chr8_7597217_12330150
rs2953806	0	chr8_7597217_12330150
rs11782835	0	chr8_7597217_12330150
rs13280637	0	chr8_7597217_12330150
rs2953805	0	chr8_7597217_12330150
rs2921378	0	chr8_7597217_12330150
rs75316675	0	chr8_7597217_12330150
rs2979249	0	chr8_7597217_12330150
rs4841092	0	chr8_7597217_12330150
rs6990134	0	chr8_7597217_12330150
rs6994214	0	chr8_7597217_12330150
rs6994551	0	chr8_7597217_12330150
rs2921377	0	chr8_7597217_12330150
rs111525406	0	chr8_7597217_12330150
rs138399969	0	chr8_7597217_12330150
rs13276286	0	chr8_7597217_12330150
rs34752993	0	chr8_7597217_12330150
rs13281029	0	chr8_7597217_12330150
rs35616716	0	chr8_7597217_12330150
rs74903659	0	chr8_7597217_12330150
rs67259528	0	chr8_7597217_12330150
rs71514523	0	chr8_7597217_12330150
rs71514524	0	chr8_7597217_12330150
rs71514525	0	chr8_7597217_12330150
rs151067443	0	chr8_7597217_12330150
rs71514527	0	chr8_7597217_12330150
rs35808561	0	chr8_7597217_12330150
rs13258661	0	chr8_7597217_12330150
rs13260103	0	chr8_7597217_12330150
rs34854114	0	chr8_7597217_12330150
rs13257208	0	chr8_7597217_12330150
rs2921376	0	chr8_7597217_12330150
rs13266077	0	chr8_7597217_12330150
rs2979250	0	chr8_7597217_12330150
rs35227233	0	chr8_7597217_12330150
rs3021416	0	chr8_7597217_12330150
rs2953804	0	chr8_7597217_12330150
rs2979255	0	chr8_7597217_12330150
rs539707985	0	chr8_7597217_12330150
rs556144527	0	chr8_7597217_12330150
rs79188727	0	chr8_7597217_12330150
rs11780214	0	chr8_7597217_12330150
rs11775993	0	chr8_7597217_12330150
rs2921375	0	chr8_7597217_12330150
rs2979254	0	chr8_7597217_12330150
rs2979253	0	chr8_7597217_12330150
rs60395680	0	chr8_7597217_12330150
rs58802611	0	chr8_7597217_12330150
rs13252074	0	chr8_7597217_12330150
rs60551984	0	chr8_7597217_12330150
rs4841093	0	chr8_7597217_12330150
rs2921374	0	chr8_7597217_12330150
rs187580243	0	chr8_7597217_12330150
rs13261370	0	chr8_7597217_12330150
rs13250674	0	chr8_7597217_12330150
rs12548747	0	chr8_7597217_12330150
rs12546498	0	chr8_7597217_12330150
rs62493173	0	chr8_7597217_12330150
rs2921373	0	chr8_7597217_12330150
rs2921372	0	chr8_7597217_12330150
rs2921371	0	chr8_7597217_12330150
rs2979252	0	chr8_7597217_12330150
rs62493174	0	chr8_7597217_12330150
rs55824072	0	chr8_7597217_12330150
rs56109025	0	chr8_7597217_12330150
rs7387360	0	chr8_7597217_12330150
rs55906846	0	chr8_7597217_12330150
rs17155163	0	chr8_7597217_12330150
rs7387683	0	chr8_7597217_12330150
rs1900102	0	chr8_7597217_12330150
rs895254	0	chr8_7597217_12330150
rs17646197	0	chr8_7597217_12330150
rs117904802	0	chr8_7597217_12330150
rs2921370	0	chr8_7597217_12330150
rs78230352	0	chr8_7597217_12330150
rs2953803	0	chr8_7597217_12330150
rs11775429	0	chr8_7597217_12330150
rs73662288	0	chr8_7597217_12330150
rs10091937	0	chr8_7597217_12330150
rs920974	0	chr8_7597217_12330150
rs6601282	0	chr8_7597217_12330150
rs117627720	0	chr8_7597217_12330150
rs7846644	0	chr8_7597217_12330150
rs7829113	0	chr8_7597217_12330150
rs2044389	0	chr8_7597217_12330150
rs11249900	0	chr8_7597217_12330150
rs11249901	0	chr8_7597217_12330150
rs6981610	0	chr8_7597217_12330150
rs2028806	0	chr8_7597217_12330150
rs10087078	0	chr8_7597217_12330150
rs78030177	0	chr8_7597217_12330150
rs75440447	0	chr8_7597217_12330150
rs74442448	0	chr8_7597217_12330150
rs112414024	0	chr8_7597217_12330150
rs149312530	0	chr8_7597217_12330150
rs10105813	0	chr8_7597217_12330150
rs17646349	0	chr8_7597217_12330150
rs55911799	0	chr8_7597217_12330150
rs2979270	0	chr8_7597217_12330150
rs9650617	0	chr8_7597217_12330150
rs80081862	0	chr8_7597217_12330150
rs79582759	0	chr8_7597217_12330150
rs73197728	0	chr8_7597217_12330150
rs17646379	0	chr8_7597217_12330150
rs6997088	0	chr8_7597217_12330150
rs79358266	0	chr8_7597217_12330150
rs73197730	0	chr8_7597217_12330150
rs2979243	0	chr8_7597217_12330150
rs112084957	0	chr8_7597217_12330150
rs17155176	0	chr8_7597217_12330150
rs6990455	0	chr8_7597217_12330150
rs6990464	0	chr8_7597217_12330150
rs10090227	0	chr8_7597217_12330150
rs10093648	0	chr8_7597217_12330150
rs10090834	0	chr8_7597217_12330150
rs117233114	0	chr8_7597217_12330150
rs6601283	0	chr8_7597217_12330150
rs17155179	0	chr8_7597217_12330150
rs185832321	0	chr8_7597217_12330150
rs4841096	0	chr8_7597217_12330150
rs17155181	0	chr8_7597217_12330150
rs77525819	0	chr8_7597217_12330150
rs2979244	0	chr8_7597217_12330150
rs7018100	0	chr8_7597217_12330150
rs13274593	0	chr8_7597217_12330150
rs77871666	0	chr8_7597217_12330150
rs77067339	0	chr8_7597217_12330150
rs75133981	0	chr8_7597217_12330150
rs7009724	0	chr8_7597217_12330150
rs6986226	0	chr8_7597217_12330150
rs76463912	0	chr8_7597217_12330150
rs2979245	0	chr8_7597217_12330150
rs6985627	0	chr8_7597217_12330150
rs10503389	0	chr8_7597217_12330150
rs6987277	0	chr8_7597217_12330150
rs6601286	0	chr8_7597217_12330150
rs34277204	0	chr8_7597217_12330150
rs34968542	0	chr8_7597217_12330150
rs7818455	0	chr8_7597217_12330150
rs7000799	0	chr8_7597217_12330150
rs73197735	0	chr8_7597217_12330150
rs17703328	0	chr8_7597217_12330150
rs112394876	0	chr8_7597217_12330150
rs7007456	0	chr8_7597217_12330150
rs111975948	0	chr8_7597217_12330150
rs9657508	0	chr8_7597217_12330150
rs7011476	0	chr8_7597217_12330150
rs36022127	0	chr8_7597217_12330150
rs6601288	0	chr8_7597217_12330150
rs6983411	0	chr8_7597217_12330150
rs78799288	0	chr8_7597217_12330150
rs7009435	0	chr8_7597217_12330150
rs17703426	0	chr8_7597217_12330150
rs35973329	0	chr8_7597217_12330150
rs4841097	0	chr8_7597217_12330150
rs17646897	0	chr8_7597217_12330150
rs7825188	0	chr8_7597217_12330150
rs34762233	0	chr8_7597217_12330150
rs11782826	0	chr8_7597217_12330150
rs55686280	0	chr8_7597217_12330150
rs17703572	0	chr8_7597217_12330150
rs17703591	0	chr8_7597217_12330150
rs111279692	0	chr8_7597217_12330150
rs11774267	0	chr8_7597217_12330150
rs11774329	0	chr8_7597217_12330150
rs34443356	0	chr8_7597217_12330150
rs6992247	0	chr8_7597217_12330150
rs11787414	0	chr8_7597217_12330150
rs11784750	0	chr8_7597217_12330150
rs34612945	0	chr8_7597217_12330150
rs10081437	0	chr8_7597217_12330150
rs17703679	0	chr8_7597217_12330150
rs11776180	0	chr8_7597217_12330150
rs11785652	0	chr8_7597217_12330150
rs11778592	0	chr8_7597217_12330150
rs11776235	0	chr8_7597217_12330150
rs11775551	0	chr8_7597217_12330150
rs80271236	0	chr8_7597217_12330150
rs62494394	0	chr8_7597217_12330150
rs68028738	0	chr8_7597217_12330150
rs4841098	0	chr8_7597217_12330150
rs4841099	0	chr8_7597217_12330150
rs28393018	0	chr8_7597217_12330150
rs17703801	0	chr8_7597217_12330150
rs7014850	0	chr8_7597217_12330150
rs139075071	0	chr8_7597217_12330150
rs139106231	0	chr8_7597217_12330150
rs75586596	0	chr8_7597217_12330150
rs73197740	0	chr8_7597217_12330150
rs6601289	0	chr8_7597217_12330150
rs4841100	0	chr8_7597217_12330150
rs111366114	0	chr8_7597217_12330150
rs13264785	0	chr8_7597217_12330150
rs28649568	0	chr8_7597217_12330150
rs895252	0	chr8_7597217_12330150
rs1809006	0	chr8_7597217_12330150
rs895251	0	chr8_7597217_12330150
rs17155227	0	chr8_7597217_12330150
rs4840391	0	chr8_7597217_12330150
rs4840392	0	chr8_7597217_12330150
rs4840393	0	chr8_7597217_12330150
rs59299950	0	chr8_7597217_12330150
rs1445495	0	chr8_7597217_12330150
rs1445494	0	chr8_7597217_12330150
rs7465439	0	chr8_7597217_12330150
rs145814527	0	chr8_7597217_12330150
rs4841101	0	chr8_7597217_12330150
rs4841102	0	chr8_7597217_12330150
rs17155236	0	chr8_7597217_12330150
rs11782937	0	chr8_7597217_12330150
rs2898208	0	chr8_7597217_12330150
rs11776300	0	chr8_7597217_12330150
rs56106119	0	chr8_7597217_12330150
rs9650629	0	chr8_7597217_12330150
rs113443479	0	chr8_7597217_12330150
rs141031791	0	chr8_7597217_12330150
rs13256068	0	chr8_7597217_12330150
rs13248595	0	chr8_7597217_12330150
rs75417855	0	chr8_7597217_12330150
rs78279731	0	chr8_7597217_12330150
rs17155239	0	chr8_7597217_12330150
rs17155242	0	chr8_7597217_12330150
rs7008804	0	chr8_7597217_12330150
rs2979248	0	chr8_7597217_12330150
rs17155244	0	chr8_7597217_12330150
rs80335521	0	chr8_7597217_12330150
rs2077869	0	chr8_7597217_12330150
rs11782680	0	chr8_7597217_12330150
rs11994429	0	chr8_7597217_12330150
rs11989996	0	chr8_7597217_12330150
rs114813711	0	chr8_7597217_12330150
rs115738699	0	chr8_7597217_12330150
rs73512435	0	chr8_7597217_12330150
rs112443646	0	chr8_7597217_12330150
rs10111962	0	chr8_7597217_12330150
rs34475063	0	chr8_7597217_12330150
rs10111263	0	chr8_7597217_12330150
rs34986822	0	chr8_7597217_12330150
rs61600426	0	chr8_7597217_12330150
rs11784654	0	chr8_7597217_12330150
rs117485408	0	chr8_7597217_12330150
rs79863428	0	chr8_7597217_12330150
rs1121782	0	chr8_7597217_12330150
rs117279076	0	chr8_7597217_12330150
rs149386478	0	chr8_7597217_12330150
rs7830804	0	chr8_7597217_12330150
rs7819120	0	chr8_7597217_12330150
rs7822500	0	chr8_7597217_12330150
rs7835704	0	chr8_7597217_12330150
rs7834628	0	chr8_7597217_12330150
rs7822664	0	chr8_7597217_12330150
rs7005776	0	chr8_7597217_12330150
rs113036665	0	chr8_7597217_12330150
rs4840394	0	chr8_7597217_12330150
rs77296841	0	chr8_7597217_12330150
rs6989093	0	chr8_7597217_12330150
rs12156146	0	chr8_7597217_12330150
rs151204089	0	chr8_7597217_12330150
rs6997764	0	chr8_7597217_12330150
rs7011104	0	chr8_7597217_12330150
rs2044385	0	chr8_7597217_12330150
rs57232711	0	chr8_7597217_12330150
rs55888332	0	chr8_7597217_12330150
rs13439673	0	chr8_7597217_12330150
rs12155586	0	chr8_7597217_12330150
rs28440961	0	chr8_7597217_12330150
rs4841103	0	chr8_7597217_12330150
rs17155250	0	chr8_7597217_12330150
rs56135405	0	chr8_7597217_12330150
rs4269548	0	chr8_7597217_12330150
rs4307346	0	chr8_7597217_12330150
rs1816893	0	chr8_7597217_12330150
rs1822951	0	chr8_7597217_12330150
rs17155257	0	chr8_7597217_12330150
rs1157149	0	chr8_7597217_12330150
rs10111752	0	chr8_7597217_12330150
rs144285452	0	chr8_7597217_12330150
rs10109064	0	chr8_7597217_12330150
rs7819910	0	chr8_7597217_12330150
rs7839441	0	chr8_7597217_12330150
rs7840818	0	chr8_7597217_12330150
rs12334460	0	chr8_7597217_12330150
rs12334631	0	chr8_7597217_12330150
rs10092662	0	chr8_7597217_12330150
rs11249902	0	chr8_7597217_12330150
rs11249903	0	chr8_7597217_12330150
rs4840395	0	chr8_7597217_12330150
rs117292941	0	chr8_7597217_12330150
rs10109832	0	chr8_7597217_12330150
rs7013137	0	chr8_7597217_12330150
rs1445493	0	chr8_7597217_12330150
rs71514530	0	chr8_7597217_12330150
rs77714134	0	chr8_7597217_12330150
rs7812610	0	chr8_7597217_12330150
rs753012	0	chr8_7597217_12330150
rs6999101	0	chr8_7597217_12330150
rs6601291	0	chr8_7597217_12330150
rs13267724	0	chr8_7597217_12330150
rs6987152	0	chr8_7597217_12330150
rs7008494	0	chr8_7597217_12330150
rs10111820	0	chr8_7597217_12330150
rs10094531	0	chr8_7597217_12330150
rs2409540	0	chr8_7597217_12330150
rs2409541	0	chr8_7597217_12330150
rs2409542	0	chr8_7597217_12330150
rs67136655	0	chr8_7597217_12330150
rs67664699	0	chr8_7597217_12330150
rs7813047	0	chr8_7597217_12330150
rs111323446	0	chr8_7597217_12330150
rs7814854	0	chr8_7597217_12330150
rs7836377	0	chr8_7597217_12330150
rs10113381	0	chr8_7597217_12330150
rs55642015	0	chr8_7597217_12330150
rs148029644	0	chr8_7597217_12330150
rs141716825	0	chr8_7597217_12330150
rs10103539	0	chr8_7597217_12330150
rs10088191	0	chr8_7597217_12330150
rs10104158	0	chr8_7597217_12330150
rs10089635	0	chr8_7597217_12330150
rs78050547	0	chr8_7597217_12330150
rs148564545	0	chr8_7597217_12330150
rs189798	0	chr8_7597217_12330150
rs330903	0	chr8_7597217_12330150
rs55858845	0	chr8_7597217_12330150
rs75030019	0	chr8_7597217_12330150
rs330904	0	chr8_7597217_12330150
rs62494401	0	chr8_7597217_12330150
rs330905	0	chr8_7597217_12330150
rs73197767	0	chr8_7597217_12330150
rs9949	0	chr8_7597217_12330150
rs12785	0	chr8_7597217_12330150
rs76710054	0	chr8_7597217_12330150
rs330908	0	chr8_7597217_12330150
rs330909	0	chr8_7597217_12330150
rs330910	0	chr8_7597217_12330150
rs330911	0	chr8_7597217_12330150
rs330912	0	chr8_7597217_12330150
rs11777327	0	chr8_7597217_12330150
rs330913	0	chr8_7597217_12330150
rs330914	0	chr8_7597217_12330150
rs7459730	0	chr8_7597217_12330150
rs330915	0	chr8_7597217_12330150
rs330916	0	chr8_7597217_12330150
rs330917	0	chr8_7597217_12330150
rs330918	0	chr8_7597217_12330150
rs149993245	0	chr8_7597217_12330150
rs330919	0	chr8_7597217_12330150
rs2898209	0	chr8_7597217_12330150
rs17704885	0	chr8_7597217_12330150
rs330920	0	chr8_7597217_12330150
rs330921	0	chr8_7597217_12330150
rs330922	0	chr8_7597217_12330150
rs330923	0	chr8_7597217_12330150
rs13264959	0	chr8_7597217_12330150
rs17653841	0	chr8_7597217_12330150
rs434238	0	chr8_7597217_12330150
rs408773	0	chr8_7597217_12330150
rs3748140	0	chr8_7597217_12330150
rs330924	0	chr8_7597217_12330150
rs114994328	0	chr8_7597217_12330150
rs7011581	0	chr8_7597217_12330150
rs6998837	0	chr8_7597217_12330150
rs7013211	0	chr8_7597217_12330150
rs330925	0	chr8_7597217_12330150
rs330926	0	chr8_7597217_12330150
rs149765181	0	chr8_7597217_12330150
rs6999855	0	chr8_7597217_12330150
rs74658290	0	chr8_7597217_12330150
rs114380783	0	chr8_7597217_12330150
rs118079184	0	chr8_7597217_12330150
rs76545655	0	chr8_7597217_12330150
rs330927	0	chr8_7597217_12330150
rs139389161	0	chr8_7597217_12330150
rs192191749	0	chr8_7597217_12330150
rs330928	0	chr8_7597217_12330150
rs116559050	0	chr8_7597217_12330150
rs77725750	0	chr8_7597217_12330150
rs79851754	0	chr8_7597217_12330150
rs71514532	0	chr8_7597217_12330150
rs6982039	0	chr8_7597217_12330150
rs12544117	0	chr8_7597217_12330150
rs377608021	0	chr8_7597217_12330150
rs113677744	0	chr8_7597217_12330150
rs330929	0	chr8_7597217_12330150
rs75541918	0	chr8_7597217_12330150
rs330930	0	chr8_7597217_12330150
rs74672809	0	chr8_7597217_12330150
rs19334	0	chr8_7597217_12330150
rs330932	0	chr8_7597217_12330150
rs330933	0	chr8_7597217_12330150
rs330934	0	chr8_7597217_12330150
rs330935	0	chr8_7597217_12330150
rs330936	0	chr8_7597217_12330150
rs11986566	0	chr8_7597217_12330150
rs330937	0	chr8_7597217_12330150
rs77299709	0	chr8_7597217_12330150
rs330938	0	chr8_7597217_12330150
rs73197779	0	chr8_7597217_12330150
rs330939	0	chr8_7597217_12330150
rs330940	0	chr8_7597217_12330150
rs330941	0	chr8_7597217_12330150
rs330942	0	chr8_7597217_12330150
rs330943	0	chr8_7597217_12330150
rs330944	0	chr8_7597217_12330150
rs330945	0	chr8_7597217_12330150
rs330946	0	chr8_7597217_12330150
rs17705233	0	chr8_7597217_12330150
rs145434091	0	chr8_7597217_12330150
rs330947	0	chr8_7597217_12330150
rs116972847	0	chr8_7597217_12330150
rs2929481	0	chr8_7597217_12330150
rs2929480	0	chr8_7597217_12330150
rs10503388	0	chr8_7597217_12330150
rs378974	0	chr8_7597217_12330150
rs117638324	0	chr8_7597217_12330150
rs440932	0	chr8_7597217_12330150
rs365309	0	chr8_7597217_12330150
rs56373105	0	chr8_7597217_12330150
rs1530483	0	chr8_7597217_12330150
rs424481	0	chr8_7597217_12330150
rs117060944	0	chr8_7597217_12330150
rs435581	0	chr8_7597217_12330150
rs78990023	0	chr8_7597217_12330150
rs3748136	0	chr8_7597217_12330150
rs453301	0	chr8_7597217_12330150
rs398801	0	chr8_7597217_12330150
rs13257521	0	chr8_7597217_12330150
rs13260471	0	chr8_7597217_12330150
rs393155	0	chr8_7597217_12330150
rs439989	0	chr8_7597217_12330150
rs73197789	0	chr8_7597217_12330150
rs367543	0	chr8_7597217_12330150
rs13251435	0	chr8_7597217_12330150
rs106380	0	chr8_7597217_12330150
rs12547955	0	chr8_7597217_12330150
rs76833753	0	chr8_7597217_12330150
rs10113086	0	chr8_7597217_12330150
rs62494425	0	chr8_7597217_12330150
rs377524056	0	chr8_7597217_12330150
rs79909332	0	chr8_7597217_12330150
rs140770261	0	chr8_7597217_12330150
rs111630426	0	chr8_7597217_12330150
rs79469751	0	chr8_7597217_12330150
rs112788586	0	chr8_7597217_12330150
rs57009566	0	chr8_7597217_12330150
rs113590420	0	chr8_7597217_12330150
rs7823283	0	chr8_7597217_12330150
rs7819833	0	chr8_7597217_12330150
rs35634531	0	chr8_7597217_12330150
rs144358727	0	chr8_7597217_12330150
rs34643077	0	chr8_7597217_12330150
rs35933892	0	chr8_7597217_12330150
rs77001704	0	chr8_7597217_12330150
rs7003070	0	chr8_7597217_12330150
rs1994020	0	chr8_7597217_12330150
rs117488292	0	chr8_7597217_12330150
rs4994590	0	chr8_7597217_12330150
rs13248217	0	chr8_7597217_12330150
rs71514533	0	chr8_7597217_12330150
rs6999694	0	chr8_7597217_12330150
rs34152517	0	chr8_7597217_12330150
rs1038248	0	chr8_7597217_12330150
rs28559898	0	chr8_7597217_12330150
rs11249905	0	chr8_7597217_12330150
rs73197795	0	chr8_7597217_12330150
rs11249906	0	chr8_7597217_12330150
rs10112352	0	chr8_7597217_12330150
rs62494447	0	chr8_7597217_12330150
rs10112579	0	chr8_7597217_12330150
rs79226429	0	chr8_7597217_12330150
rs17155334	0	chr8_7597217_12330150
rs77387259	0	chr8_7597217_12330150
rs11249907	0	chr8_7597217_12330150
rs11784786	0	chr8_7597217_12330150
rs11775297	0	chr8_7597217_12330150
rs13263364	0	chr8_7597217_12330150
rs4841105	0	chr8_7597217_12330150
rs17155338	0	chr8_7597217_12330150
rs4841106	0	chr8_7597217_12330150
rs4841107	0	chr8_7597217_12330150
rs17155343	0	chr8_7597217_12330150
rs4841108	0	chr8_7597217_12330150
rs79153436	0	chr8_7597217_12330150
rs1968853	0	chr8_7597217_12330150
rs2010390	0	chr8_7597217_12330150
rs2929301	0	chr8_7597217_12330150
rs2929478	0	chr8_7597217_12330150
rs2929477	0	chr8_7597217_12330150
rs143052179	0	chr8_7597217_12330150
rs2929298	0	chr8_7597217_12330150
rs3102078	0	chr8_7597217_12330150
rs7011751	0	chr8_7597217_12330150
rs78904299	0	chr8_7597217_12330150
rs7012067	0	chr8_7597217_12330150
rs75395288	0	chr8_7597217_12330150
rs11779463	0	chr8_7597217_12330150
rs34286353	0	chr8_7597217_12330150
rs74427390	0	chr8_7597217_12330150
rs140905504	0	chr8_7597217_12330150
rs17705923	0	chr8_7597217_12330150
rs537327955	0	chr8_7597217_12330150
rs535809067	0	chr8_7597217_12330150
rs572499743	0	chr8_7597217_12330150
rs1904948	0	chr8_7597217_12330150
rs116024050	0	chr8_7597217_12330150
rs117027644	0	chr8_7597217_12330150
rs143365634	0	chr8_7597217_12330150
rs140102484	0	chr8_7597217_12330150
rs13266650	0	chr8_7597217_12330150
rs146509129	0	chr8_7597217_12330150
rs10094141	0	chr8_7597217_12330150
rs2242282	0	chr8_7597217_12330150
rs2242281	0	chr8_7597217_12330150
rs2242280	0	chr8_7597217_12330150
rs141961550	0	chr8_7597217_12330150
rs138406291	0	chr8_7597217_12330150
rs17654950	0	chr8_7597217_12330150
rs57310854	0	chr8_7597217_12330150
rs58279592	0	chr8_7597217_12330150
rs2409125	0	chr8_7597217_12330150
rs2929471	0	chr8_7597217_12330150
rs2409123	0	chr8_7597217_12330150
rs202036749	0	chr8_7597217_12330150
rs959932	0	chr8_7597217_12330150
rs1053036	0	chr8_7597217_12330150
rs2409122	0	chr8_7597217_12330150
rs147766883	0	chr8_7597217_12330150
rs2929296	0	chr8_7597217_12330150
rs73199622	0	chr8_7597217_12330150
rs2929470	0	chr8_7597217_12330150
rs10093835	0	chr8_7597217_12330150
rs2929469	0	chr8_7597217_12330150
rs13266170	0	chr8_7597217_12330150
rs147370955	0	chr8_7597217_12330150
rs148403287	0	chr8_7597217_12330150
rs11779181	0	chr8_7597217_12330150
rs117665080	0	chr8_7597217_12330150
rs13276350	0	chr8_7597217_12330150
rs10107083	0	chr8_7597217_12330150
rs2929466	0	chr8_7597217_12330150
rs2929465	0	chr8_7597217_12330150
rs2929295	0	chr8_7597217_12330150
rs2929464	0	chr8_7597217_12330150
rs11775932	0	chr8_7597217_12330150
rs34491841	0	chr8_7597217_12330150
rs34389718	0	chr8_7597217_12330150
rs17149522	0	chr8_7597217_12330150
rs2929462	0	chr8_7597217_12330150
rs34455383	0	chr8_7597217_12330150
rs2170335	0	chr8_7597217_12330150
rs2929461	0	chr8_7597217_12330150
rs192751116	0	chr8_7597217_12330150
rs2929292	0	chr8_7597217_12330150
rs73527224	0	chr8_7597217_12330150
rs4841109	0	chr8_7597217_12330150
rs6998368	0	chr8_7597217_12330150
rs79252573	0	chr8_7597217_12330150
rs2929460	0	chr8_7597217_12330150
rs2929290	0	chr8_7597217_12330150
rs13260067	0	chr8_7597217_12330150
rs17149540	0	chr8_7597217_12330150
rs143082069	0	chr8_7597217_12330150
rs17149544	0	chr8_7597217_12330150
rs62496285	0	chr8_7597217_12330150
rs2929289	0	chr8_7597217_12330150
rs2929288	0	chr8_7597217_12330150
rs10112237	0	chr8_7597217_12330150
rs112487497	0	chr8_7597217_12330150
rs149659506	0	chr8_7597217_12330150
rs2929287	0	chr8_7597217_12330150
rs7006504	0	chr8_7597217_12330150
rs112144761	0	chr8_7597217_12330150
rs17149548	0	chr8_7597217_12330150
rs2929286	0	chr8_7597217_12330150
rs2017182	0	chr8_7597217_12330150
rs17655433	0	chr8_7597217_12330150
rs2929285	0	chr8_7597217_12330150
rs118063841	0	chr8_7597217_12330150
rs28424092	0	chr8_7597217_12330150
rs2929284	0	chr8_7597217_12330150
rs62496287	0	chr8_7597217_12330150
rs2929283	0	chr8_7597217_12330150
rs2929459	0	chr8_7597217_12330150
rs7004368	0	chr8_7597217_12330150
rs17706711	0	chr8_7597217_12330150
rs10087768	0	chr8_7597217_12330150
rs6995444	0	chr8_7597217_12330150
rs17706729	0	chr8_7597217_12330150
rs193209922	0	chr8_7597217_12330150
rs2929313	0	chr8_7597217_12330150
rs28536676	0	chr8_7597217_12330150
rs10098060	0	chr8_7597217_12330150
rs2929458	0	chr8_7597217_12330150
rs11776257	0	chr8_7597217_12330150
rs139306638	0	chr8_7597217_12330150
rs1809431	0	chr8_7597217_12330150
rs2929457	0	chr8_7597217_12330150
rs2929312	0	chr8_7597217_12330150
rs2929311	0	chr8_7597217_12330150
rs6988680	0	chr8_7597217_12330150
rs2929456	0	chr8_7597217_12330150
rs2929455	0	chr8_7597217_12330150
rs2929310	0	chr8_7597217_12330150
rs2929309	0	chr8_7597217_12330150
rs936647	0	chr8_7597217_12330150
rs2929454	0	chr8_7597217_12330150
rs2929308	0	chr8_7597217_12330150
rs62496289	0	chr8_7597217_12330150
rs2929453	0	chr8_7597217_12330150
rs2929452	0	chr8_7597217_12330150
rs2929306	0	chr8_7597217_12330150
rs2929305	0	chr8_7597217_12330150
rs17149564	0	chr8_7597217_12330150
rs2929451	0	chr8_7597217_12330150
rs7841403	0	chr8_7597217_12330150
rs111316442	0	chr8_7597217_12330150
rs2929450	0	chr8_7597217_12330150
rs4841110	0	chr8_7597217_12330150
rs10108415	0	chr8_7597217_12330150
rs118033073	0	chr8_7597217_12330150
rs3058421	0	chr8_7597217_12330150
rs73199639	0	chr8_7597217_12330150
rs330048	0	chr8_7597217_12330150
rs330049	0	chr8_7597217_12330150
rs2929303	0	chr8_7597217_12330150
rs330050	0	chr8_7597217_12330150
rs330051	0	chr8_7597217_12330150
rs145893087	0	chr8_7597217_12330150
rs330052	0	chr8_7597217_12330150
rs330053	0	chr8_7597217_12330150
rs330054	0	chr8_7597217_12330150
rs330055	0	chr8_7597217_12330150
rs74432210	0	chr8_7597217_12330150
rs6601293	0	chr8_7597217_12330150
rs55635741	0	chr8_7597217_12330150
rs330056	0	chr8_7597217_12330150
rs330057	0	chr8_7597217_12330150
rs330058	0	chr8_7597217_12330150
rs11249908	0	chr8_7597217_12330150
rs330059	0	chr8_7597217_12330150
rs330060	0	chr8_7597217_12330150
rs57117733	0	chr8_7597217_12330150
rs6601294	0	chr8_7597217_12330150
rs62496292	0	chr8_7597217_12330150
rs78485068	0	chr8_7597217_12330150
rs6601295	0	chr8_7597217_12330150
rs6601296	0	chr8_7597217_12330150
rs74446481	0	chr8_7597217_12330150
rs2929474	0	chr8_7597217_12330150
rs7814558	0	chr8_7597217_12330150
rs6983228	0	chr8_7597217_12330150
rs12549645	0	chr8_7597217_12330150
rs12547962	0	chr8_7597217_12330150
rs12547961	0	chr8_7597217_12330150
rs13277288	0	chr8_7597217_12330150
rs6988086	0	chr8_7597217_12330150
rs6988251	0	chr8_7597217_12330150
rs4840397	0	chr8_7597217_12330150
rs73199643	0	chr8_7597217_12330150
rs4840398	0	chr8_7597217_12330150
rs4840399	0	chr8_7597217_12330150
rs73199644	0	chr8_7597217_12330150
rs1481212	0	chr8_7597217_12330150
rs117958496	0	chr8_7597217_12330150
rs12682260	0	chr8_7597217_12330150
rs1481213	0	chr8_7597217_12330150
rs1481214	0	chr8_7597217_12330150
rs1870788	0	chr8_7597217_12330150
rs34161609	0	chr8_7597217_12330150
rs117353426	0	chr8_7597217_12330150
rs382785	0	chr8_7597217_12330150
rs116845034	0	chr8_7597217_12330150
rs922706	0	chr8_7597217_12330150
rs73663816	0	chr8_7597217_12330150
rs11782704	0	chr8_7597217_12330150
rs17149590	0	chr8_7597217_12330150
rs34999013	0	chr8_7597217_12330150
rs17149592	0	chr8_7597217_12330150
rs117422128	0	chr8_7597217_12330150
rs1551791	0	chr8_7597217_12330150
rs7004772	0	chr8_7597217_12330150
rs17656299	0	chr8_7597217_12330150
rs79665207	0	chr8_7597217_12330150
rs75575232	0	chr8_7597217_12330150
rs17707436	0	chr8_7597217_12330150
rs419477	0	chr8_7597217_12330150
rs7842765	0	chr8_7597217_12330150
rs17707483	0	chr8_7597217_12330150
rs7840079	0	chr8_7597217_12330150
rs7843880	0	chr8_7597217_12330150
rs145567301	0	chr8_7597217_12330150
rs184771594	0	chr8_7597217_12330150
rs1551792	0	chr8_7597217_12330150
rs77890460	0	chr8_7597217_12330150
rs114649331	0	chr8_7597217_12330150
rs12678655	0	chr8_7597217_12330150
rs17656431	0	chr8_7597217_12330150
rs67081905	0	chr8_7597217_12330150
rs330035	0	chr8_7597217_12330150
rs1551790	0	chr8_7597217_12330150
rs330037	0	chr8_7597217_12330150
rs75527	0	chr8_7597217_12330150
rs17149618	0	chr8_7597217_12330150
rs746391	0	chr8_7597217_12330150
rs735449	0	chr8_7597217_12330150
rs2007856	0	chr8_7597217_12330150
rs746390	0	chr8_7597217_12330150
rs11784732	0	chr8_7597217_12330150
rs113607682	0	chr8_7597217_12330150
rs10091841	0	chr8_7597217_12330150
rs172957	0	chr8_7597217_12330150
rs2126265	0	chr8_7597217_12330150
rs10102807	0	chr8_7597217_12330150
rs1011159	0	chr8_7597217_12330150
rs1011158	0	chr8_7597217_12330150
rs330042	0	chr8_7597217_12330150
rs17656706	0	chr8_7597217_12330150
rs7003646	0	chr8_7597217_12330150
rs17149626	0	chr8_7597217_12330150
rs113716570	0	chr8_7597217_12330150
rs62496303	0	chr8_7597217_12330150
rs9693223	0	chr8_7597217_12330150
rs62496304	0	chr8_7597217_12330150
rs11249910	0	chr8_7597217_12330150
rs7010207	0	chr8_7597217_12330150
rs117561909	0	chr8_7597217_12330150
rs11775570	0	chr8_7597217_12330150
rs2126266	0	chr8_7597217_12330150
rs2126267	0	chr8_7597217_12330150
rs7831128	0	chr8_7597217_12330150
rs62496307	0	chr8_7597217_12330150
rs2409547	0	chr8_7597217_12330150
rs2898210	0	chr8_7597217_12330150
rs2409546	0	chr8_7597217_12330150
rs2409545	0	chr8_7597217_12330150
rs12676007	0	chr8_7597217_12330150
rs12680231	0	chr8_7597217_12330150
rs2409544	0	chr8_7597217_12330150
rs7016789	0	chr8_7597217_12330150
rs7015678	0	chr8_7597217_12330150
rs6981749	0	chr8_7597217_12330150
rs17149632	0	chr8_7597217_12330150
rs7007205	0	chr8_7597217_12330150
rs17656786	0	chr8_7597217_12330150
rs17656816	0	chr8_7597217_12330150
rs11249911	0	chr8_7597217_12330150
rs11778218	0	chr8_7597217_12330150
rs113829822	0	chr8_7597217_12330150
rs4840400	0	chr8_7597217_12330150
rs6984551	0	chr8_7597217_12330150
rs9329182	0	chr8_7597217_12330150
rs77306780	0	chr8_7597217_12330150
rs7003696	0	chr8_7597217_12330150
rs11777083	0	chr8_7597217_12330150
rs57954207	0	chr8_7597217_12330150
rs11777846	0	chr8_7597217_12330150
rs77766549	0	chr8_7597217_12330150
rs75128541	0	chr8_7597217_12330150
rs75063191	0	chr8_7597217_12330150
rs4841112	0	chr8_7597217_12330150
rs62493761	0	chr8_7597217_12330150
rs76796500	0	chr8_7597217_12330150
rs10088585	0	chr8_7597217_12330150
rs62493762	0	chr8_7597217_12330150
rs28410554	0	chr8_7597217_12330150
rs4841113	0	chr8_7597217_12330150
rs28542259	0	chr8_7597217_12330150
rs28509324	0	chr8_7597217_12330150
rs28655735	0	chr8_7597217_12330150
rs62493763	0	chr8_7597217_12330150
rs1545718	0	chr8_7597217_12330150
rs1545719	0	chr8_7597217_12330150
rs12675407	0	chr8_7597217_12330150
rs377142659	0	chr8_7597217_12330150
rs117550556	0	chr8_7597217_12330150
rs7835636	0	chr8_7597217_12330150
rs62493764	0	chr8_7597217_12330150
rs7822481	0	chr8_7597217_12330150
rs59220823	0	chr8_7597217_12330150
rs330003	0	chr8_7597217_12330150
rs7815673	0	chr8_7597217_12330150
rs330002	0	chr8_7597217_12330150
rs13262447	0	chr8_7597217_12330150
rs117960211	0	chr8_7597217_12330150
rs79097404	0	chr8_7597217_12330150
rs74791301	0	chr8_7597217_12330150
rs384814	0	chr8_7597217_12330150
rs28477821	0	chr8_7597217_12330150
rs330000	0	chr8_7597217_12330150
rs329999	0	chr8_7597217_12330150
rs329998	0	chr8_7597217_12330150
rs74850412	0	chr8_7597217_12330150
rs10089300	0	chr8_7597217_12330150
rs10089305	0	chr8_7597217_12330150
rs329997	0	chr8_7597217_12330150
rs79250792	0	chr8_7597217_12330150
rs78514430	0	chr8_7597217_12330150
rs74482640	0	chr8_7597217_12330150
rs329995	0	chr8_7597217_12330150
rs329994	0	chr8_7597217_12330150
rs41436744	0	chr8_7597217_12330150
rs73199663	0	chr8_7597217_12330150
rs79824239	0	chr8_7597217_12330150
rs329993	0	chr8_7597217_12330150
rs74996084	0	chr8_7597217_12330150
rs10097691	0	chr8_7597217_12330150
rs329992	0	chr8_7597217_12330150
rs62493775	0	chr8_7597217_12330150
rs56360397	0	chr8_7597217_12330150
rs1381351	0	chr8_7597217_12330150
rs73199666	0	chr8_7597217_12330150
rs11778743	0	chr8_7597217_12330150
rs140743386	0	chr8_7597217_12330150
rs139304821	0	chr8_7597217_12330150
rs78036020	0	chr8_7597217_12330150
rs138394153	0	chr8_7597217_12330150
rs62493776	0	chr8_7597217_12330150
rs78821610	0	chr8_7597217_12330150
rs13273746	0	chr8_7597217_12330150
rs7838353	0	chr8_7597217_12330150
rs145855572	0	chr8_7597217_12330150
rs34484058	0	chr8_7597217_12330150
rs12545920	0	chr8_7597217_12330150
rs13258964	0	chr8_7597217_12330150
rs58155060	0	chr8_7597217_12330150
rs330014	0	chr8_7597217_12330150
rs62493777	0	chr8_7597217_12330150
rs4841114	0	chr8_7597217_12330150
rs28529780	0	chr8_7597217_12330150
rs330018	0	chr8_7597217_12330150
rs4841116	0	chr8_7597217_12330150
rs4841117	0	chr8_7597217_12330150
rs79783445	0	chr8_7597217_12330150
rs75655240	0	chr8_7597217_12330150
rs77674384	0	chr8_7597217_12330150
rs113927004	0	chr8_7597217_12330150
rs330019	0	chr8_7597217_12330150
rs7010108	0	chr8_7597217_12330150
rs112549992	0	chr8_7597217_12330150
rs190744534	0	chr8_7597217_12330150
rs35035140	0	chr8_7597217_12330150
rs330021	0	chr8_7597217_12330150
rs330023	0	chr8_7597217_12330150
rs73199672	0	chr8_7597217_12330150
rs11778091	0	chr8_7597217_12330150
rs11783117	0	chr8_7597217_12330150
rs330024	0	chr8_7597217_12330150
rs55688575	0	chr8_7597217_12330150
rs80337734	0	chr8_7597217_12330150
rs330025	0	chr8_7597217_12330150
rs11783388	0	chr8_7597217_12330150
rs330026	0	chr8_7597217_12330150
rs1017760	0	chr8_7597217_12330150
rs117037226	0	chr8_7597217_12330150
rs11249912	0	chr8_7597217_12330150
rs73199674	0	chr8_7597217_12330150
rs34203905	0	chr8_7597217_12330150
rs11783632	0	chr8_7597217_12330150
rs7829432	0	chr8_7597217_12330150
rs71514598	0	chr8_7597217_12330150
rs330029	0	chr8_7597217_12330150
rs13268675	0	chr8_7597217_12330150
rs116932894	0	chr8_7597217_12330150
rs17657675	0	chr8_7597217_12330150
rs7813335	0	chr8_7597217_12330150
rs7830467	0	chr8_7597217_12330150
rs11776735	0	chr8_7597217_12330150
rs78293597	0	chr8_7597217_12330150
rs79490785	0	chr8_7597217_12330150
rs4841118	0	chr8_7597217_12330150
rs117849325	0	chr8_7597217_12330150
rs4841119	0	chr8_7597217_12330150
rs76060185	0	chr8_7597217_12330150
rs150369561	0	chr8_7597217_12330150
rs7838492	0	chr8_7597217_12330150
rs79427903	0	chr8_7597217_12330150
rs79208066	0	chr8_7597217_12330150
rs4841120	0	chr8_7597217_12330150
rs13273015	0	chr8_7597217_12330150
rs35579431	0	chr8_7597217_12330150
rs329985	0	chr8_7597217_12330150
rs11998274	0	chr8_7597217_12330150
rs17149689	0	chr8_7597217_12330150
rs4841121	0	chr8_7597217_12330150
rs1383691	0	chr8_7597217_12330150
rs329987	0	chr8_7597217_12330150
rs329988	0	chr8_7597217_12330150
rs78851776	0	chr8_7597217_12330150
rs7387531	0	chr8_7597217_12330150
rs78188599	0	chr8_7597217_12330150
rs4841122	0	chr8_7597217_12330150
rs117127342	0	chr8_7597217_12330150
rs78516063	0	chr8_7597217_12330150
rs75676730	0	chr8_7597217_12330150
rs329991	0	chr8_7597217_12330150
rs329990	0	chr8_7597217_12330150
rs78360834	0	chr8_7597217_12330150
rs80279740	0	chr8_7597217_12330150
rs78819770	0	chr8_7597217_12330150
rs77189115	0	chr8_7597217_12330150
rs12542921	0	chr8_7597217_12330150
rs11249913	0	chr8_7597217_12330150
rs55651740	0	chr8_7597217_12330150
rs9329184	0	chr8_7597217_12330150
rs329989	0	chr8_7597217_12330150
rs4841123	0	chr8_7597217_12330150
rs4841124	0	chr8_7597217_12330150
rs4841126	0	chr8_7597217_12330150
rs4841127	0	chr8_7597217_12330150
rs371636938	0	chr8_7597217_12330150
rs375963312	0	chr8_7597217_12330150
rs369854437	0	chr8_7597217_12330150
rs374013495	0	chr8_7597217_12330150
rs375927810	0	chr8_7597217_12330150
rs369397713	0	chr8_7597217_12330150
rs373133561	0	chr8_7597217_12330150
rs535310592	0	chr8_7597217_12330150
rs375958132	0	chr8_7597217_12330150
rs370562166	0	chr8_7597217_12330150
rs372562362	0	chr8_7597217_12330150
rs11249914	0	chr8_7597217_12330150
rs377046589	0	chr8_7597217_12330150
rs370271315	0	chr8_7597217_12330150
rs375421717	0	chr8_7597217_12330150
rs368556855	0	chr8_7597217_12330150
rs370830387	0	chr8_7597217_12330150
rs375870337	0	chr8_7597217_12330150
rs367962826	0	chr8_7597217_12330150
rs7812901	0	chr8_7597217_12330150
rs113933843	0	chr8_7597217_12330150
rs7839174	0	chr8_7597217_12330150
rs75101007	0	chr8_7597217_12330150
rs7010575	0	chr8_7597217_12330150
rs36111783	0	chr8_7597217_12330150
rs117531263	0	chr8_7597217_12330150
rs374521	0	chr8_7597217_12330150
rs7387873	0	chr8_7597217_12330150
rs149060327	0	chr8_7597217_12330150
rs1825100	0	chr8_7597217_12330150
rs1825101	0	chr8_7597217_12330150
rs78849347	0	chr8_7597217_12330150
rs2929302	0	chr8_7597217_12330150
rs4330694	0	chr8_7597217_12330150
rs425454	0	chr8_7597217_12330150
rs111795201	0	chr8_7597217_12330150
rs116854948	0	chr8_7597217_12330150
rs4840401	0	chr8_7597217_12330150
rs112829386	0	chr8_7597217_12330150
rs4840402	0	chr8_7597217_12330150
rs113639279	0	chr8_7597217_12330150
rs66509095	0	chr8_7597217_12330150
rs111975479	0	chr8_7597217_12330150
rs7002693	0	chr8_7597217_12330150
rs584414	0	chr8_7597217_12330150
rs330089	0	chr8_7597217_12330150
rs13257899	0	chr8_7597217_12330150
rs75170749	0	chr8_7597217_12330150
rs330088	0	chr8_7597217_12330150
rs330087	0	chr8_7597217_12330150
rs77444611	0	chr8_7597217_12330150
rs402794	0	chr8_7597217_12330150
rs75702282	0	chr8_7597217_12330150
rs193041	0	chr8_7597217_12330150
rs10503387	0	chr8_7597217_12330150
rs78601204	0	chr8_7597217_12330150
rs330086	0	chr8_7597217_12330150
rs79817213	0	chr8_7597217_12330150
rs62493780	0	chr8_7597217_12330150
rs79848451	0	chr8_7597217_12330150
rs719408	0	chr8_7597217_12330150
rs719409	0	chr8_7597217_12330150
rs330085	0	chr8_7597217_12330150
rs78919702	0	chr8_7597217_12330150
rs49675	0	chr8_7597217_12330150
rs76745642	0	chr8_7597217_12330150
rs2009946	0	chr8_7597217_12330150
rs6996252	0	chr8_7597217_12330150
rs747751	0	chr8_7597217_12330150
rs330083	0	chr8_7597217_12330150
rs747749	0	chr8_7597217_12330150
rs67915375	0	chr8_7597217_12330150
rs11774353	0	chr8_7597217_12330150
rs11781008	0	chr8_7597217_12330150
rs330082	0	chr8_7597217_12330150
rs11777925	0	chr8_7597217_12330150
rs17658270	0	chr8_7597217_12330150
rs17149703	0	chr8_7597217_12330150
rs17149705	0	chr8_7597217_12330150
rs17714966	0	chr8_7597217_12330150
rs7819112	0	chr8_7597217_12330150
rs330081	0	chr8_7597217_12330150
rs191620239	0	chr8_7597217_12330150
rs78185220	0	chr8_7597217_12330150
rs17149709	0	chr8_7597217_12330150
rs10109698	0	chr8_7597217_12330150
rs330080	0	chr8_7597217_12330150
rs7820048	0	chr8_7597217_12330150
rs73523154	0	chr8_7597217_12330150
rs118099515	0	chr8_7597217_12330150
rs113001819	0	chr8_7597217_12330150
rs6601298	0	chr8_7597217_12330150
rs4606064	0	chr8_7597217_12330150
rs76448484	0	chr8_7597217_12330150
rs330078	0	chr8_7597217_12330150
rs69526	0	chr8_7597217_12330150
rs78409284	0	chr8_7597217_12330150
rs330077	0	chr8_7597217_12330150
rs58910800	0	chr8_7597217_12330150
rs118146420	0	chr8_7597217_12330150
rs78723213	0	chr8_7597217_12330150
rs330076	0	chr8_7597217_12330150
rs330075	0	chr8_7597217_12330150
rs10086260	0	chr8_7597217_12330150
rs330073	0	chr8_7597217_12330150
rs330072	0	chr8_7597217_12330150
rs140992741	0	chr8_7597217_12330150
rs330071	0	chr8_7597217_12330150
rs117189628	0	chr8_7597217_12330150
rs330070	0	chr8_7597217_12330150
rs74996207	0	chr8_7597217_12330150
rs76742449	0	chr8_7597217_12330150
rs34648177	0	chr8_7597217_12330150
rs76729027	0	chr8_7597217_12330150
rs75265054	0	chr8_7597217_12330150
rs330069	0	chr8_7597217_12330150
rs330068	0	chr8_7597217_12330150
rs330067	0	chr8_7597217_12330150
rs80105162	0	chr8_7597217_12330150
rs330066	0	chr8_7597217_12330150
rs77752415	0	chr8_7597217_12330150
rs189084	0	chr8_7597217_12330150
rs330065	0	chr8_7597217_12330150
rs330064	0	chr8_7597217_12330150
rs330063	0	chr8_7597217_12330150
rs330062	0	chr8_7597217_12330150
rs77581022	0	chr8_7597217_12330150
rs330061	0	chr8_7597217_12330150
rs56246976	0	chr8_7597217_12330150
rs3101433	0	chr8_7597217_12330150
rs3101432	0	chr8_7597217_12330150
rs3101431	0	chr8_7597217_12330150
rs34118262	0	chr8_7597217_12330150
rs405001	0	chr8_7597217_12330150
rs79881288	0	chr8_7597217_12330150
rs17715417	0	chr8_7597217_12330150
rs17658821	0	chr8_7597217_12330150
rs78195175	0	chr8_7597217_12330150
rs427731	0	chr8_7597217_12330150
rs403141	0	chr8_7597217_12330150
rs13251338	0	chr8_7597217_12330150
rs3102061	0	chr8_7597217_12330150
rs184521527	0	chr8_7597217_12330150
rs373405237	0	chr8_7597217_12330150
rs111962457	0	chr8_7597217_12330150
rs11781175	0	chr8_7597217_12330150
rs3102070	0	chr8_7597217_12330150
rs2054349	0	chr8_7597217_12330150
rs13439686	0	chr8_7597217_12330150
rs603441	0	chr8_7597217_12330150
rs13439171	0	chr8_7597217_12330150
rs370720	0	chr8_7597217_12330150
rs76493204	0	chr8_7597217_12330150
rs74995105	0	chr8_7597217_12330150
rs79580099	0	chr8_7597217_12330150
rs62493791	0	chr8_7597217_12330150
rs74781121	0	chr8_7597217_12330150
rs922269	0	chr8_7597217_12330150
rs17715588	0	chr8_7597217_12330150
rs75646810	0	chr8_7597217_12330150
rs139237278	0	chr8_7597217_12330150
rs75975494	0	chr8_7597217_12330150
rs58648469	0	chr8_7597217_12330150
rs10103244	0	chr8_7597217_12330150
rs330099	0	chr8_7597217_12330150
rs62493792	0	chr8_7597217_12330150
rs441177	0	chr8_7597217_12330150
rs7832477	0	chr8_7597217_12330150
rs77161575	0	chr8_7597217_12330150
rs330096	0	chr8_7597217_12330150
rs713286	0	chr8_7597217_12330150
rs79961145	0	chr8_7597217_12330150
rs330095	0	chr8_7597217_12330150
rs7012637	0	chr8_7597217_12330150
rs7012814	0	chr8_7597217_12330150
rs74323363	0	chr8_7597217_12330150
rs74951370	0	chr8_7597217_12330150
rs145144840	0	chr8_7597217_12330150
rs17659068	0	chr8_7597217_12330150
rs112797574	0	chr8_7597217_12330150
rs330094	0	chr8_7597217_12330150
rs17149736	0	chr8_7597217_12330150
rs17659159	0	chr8_7597217_12330150
rs55891929	0	chr8_7597217_12330150
rs75499783	0	chr8_7597217_12330150
rs79352655	0	chr8_7597217_12330150
rs13279173	0	chr8_7597217_12330150
rs7006947	0	chr8_7597217_12330150
rs330093	0	chr8_7597217_12330150
rs330092	0	chr8_7597217_12330150
rs330091	0	chr8_7597217_12330150
rs330090	0	chr8_7597217_12330150
rs983311	0	chr8_7597217_12330150
rs74710540	0	chr8_7597217_12330150
rs117536218	0	chr8_7597217_12330150
rs983310	0	chr8_7597217_12330150
rs983309	0	chr8_7597217_12330150
rs116838025	0	chr8_7597217_12330150
rs983308	0	chr8_7597217_12330150
rs7002551	0	chr8_7597217_12330150
rs6984305	0	chr8_7597217_12330150
rs17716013	0	chr8_7597217_12330150
rs10099512	0	chr8_7597217_12330150
rs12543276	0	chr8_7597217_12330150
rs7464067	0	chr8_7597217_12330150
rs17716095	0	chr8_7597217_12330150
rs17716118	0	chr8_7597217_12330150
rs139901612	0	chr8_7597217_12330150
rs17659539	0	chr8_7597217_12330150
rs73663829	0	chr8_7597217_12330150
rs2169387	0	chr8_7597217_12330150
rs2126263	0	chr8_7597217_12330150
rs2126262	0	chr8_7597217_12330150
rs10097854	0	chr8_7597217_12330150
rs2126261	0	chr8_7597217_12330150
rs111757093	0	chr8_7597217_12330150
rs9650618	0	chr8_7597217_12330150
rs74747495	0	chr8_7597217_12330150
rs9650619	0	chr8_7597217_12330150
rs6982301	0	chr8_7597217_12330150
rs62493794	0	chr8_7597217_12330150
rs17149760	0	chr8_7597217_12330150
rs11774381	0	chr8_7597217_12330150
rs9987289	0	chr8_7597217_12330150
rs62493795	0	chr8_7597217_12330150
rs4841132	0	chr8_7597217_12330150
rs4841133	0	chr8_7597217_12330150
rs10091555	0	chr8_7597217_12330150
rs12546815	0	chr8_7597217_12330150
rs4240623	0	chr8_7597217_12330150
rs4240624	0	chr8_7597217_12330150
rs11778929	0	chr8_7597217_12330150
rs10106829	0	chr8_7597217_12330150
rs6601299	0	chr8_7597217_12330150
rs7836983	0	chr8_7597217_12330150
rs2126260	0	chr8_7597217_12330150
rs2126259	0	chr8_7597217_12330150
rs34290760	0	chr8_7597217_12330150
rs17659866	0	chr8_7597217_12330150
rs35614264	0	chr8_7597217_12330150
rs28529330	0	chr8_7597217_12330150
rs9772631	0	chr8_7597217_12330150
rs35918648	0	chr8_7597217_12330150
rs4841134	0	chr8_7597217_12330150
rs12542898	0	chr8_7597217_12330150
rs1461730	0	chr8_7597217_12330150
rs1461729	0	chr8_7597217_12330150
rs7004769	0	chr8_7597217_12330150
rs6985493	0	chr8_7597217_12330150
rs7005251	0	chr8_7597217_12330150
rs200435331	0	chr8_7597217_12330150
rs149064664	0	chr8_7597217_12330150
rs147746813	0	chr8_7597217_12330150
rs60299965	0	chr8_7597217_12330150
rs142635674	0	chr8_7597217_12330150
rs57083171	0	chr8_7597217_12330150
rs28494016	0	chr8_7597217_12330150
rs17149791	0	chr8_7597217_12330150
rs75622729	0	chr8_7597217_12330150
rs111505681	0	chr8_7597217_12330150
rs11774915	0	chr8_7597217_12330150
rs112013470	0	chr8_7597217_12330150
rs17716678	0	chr8_7597217_12330150
rs76369712	0	chr8_7597217_12330150
rs76220386	0	chr8_7597217_12330150
rs146952939	0	chr8_7597217_12330150
rs17149797	0	chr8_7597217_12330150
rs17660164	0	chr8_7597217_12330150
rs76453951	0	chr8_7597217_12330150
rs2054348	0	chr8_7597217_12330150
rs2054347	0	chr8_7597217_12330150
rs2054346	0	chr8_7597217_12330150
rs76114516	0	chr8_7597217_12330150
rs3932954	0	chr8_7597217_12330150
rs7009542	0	chr8_7597217_12330150
rs6989928	0	chr8_7597217_12330150
rs6989012	0	chr8_7597217_12330150
rs6993236	0	chr8_7597217_12330150
rs61198364	0	chr8_7597217_12330150
rs6994507	0	chr8_7597217_12330150
rs77410003	0	chr8_7597217_12330150
rs11781511	0	chr8_7597217_12330150
rs76362308	0	chr8_7597217_12330150
rs17149807	0	chr8_7597217_12330150
rs6998846	0	chr8_7597217_12330150
rs6999153	0	chr8_7597217_12330150
rs12677965	0	chr8_7597217_12330150
rs11249915	0	chr8_7597217_12330150
rs17660425	0	chr8_7597217_12330150
rs732839	0	chr8_7597217_12330150
rs6990709	0	chr8_7597217_12330150
rs34906420	0	chr8_7597217_12330150
rs56731460	0	chr8_7597217_12330150
rs77377039	0	chr8_7597217_12330150
rs13265179	0	chr8_7597217_12330150
rs10503386	0	chr8_7597217_12330150
rs13274716	0	chr8_7597217_12330150
rs13264007	0	chr8_7597217_12330150
rs17149817	0	chr8_7597217_12330150
rs76222503	0	chr8_7597217_12330150
rs4841135	0	chr8_7597217_12330150
rs11990096	0	chr8_7597217_12330150
rs17149279	0	chr8_7597217_12330150
rs73201616	0	chr8_7597217_12330150
rs34025891	0	chr8_7597217_12330150
rs58508207	0	chr8_7597217_12330150
rs13278594	0	chr8_7597217_12330150
rs74584141	0	chr8_7597217_12330150
rs28396619	0	chr8_7597217_12330150
rs17660611	0	chr8_7597217_12330150
rs17660635	0	chr8_7597217_12330150
rs117436012	0	chr8_7597217_12330150
rs717595	0	chr8_7597217_12330150
rs17149826	0	chr8_7597217_12330150
rs117396715	0	chr8_7597217_12330150
rs958374	0	chr8_7597217_12330150
rs75670664	0	chr8_7597217_12330150
rs12546962	0	chr8_7597217_12330150
rs2169386	0	chr8_7597217_12330150
rs17717355	0	chr8_7597217_12330150
rs12548096	0	chr8_7597217_12330150
rs2054345	0	chr8_7597217_12330150
rs1461728	0	chr8_7597217_12330150
rs4332138	0	chr8_7597217_12330150
rs17149836	0	chr8_7597217_12330150
rs1461727	0	chr8_7597217_12330150
rs6990912	0	chr8_7597217_12330150
rs12545922	0	chr8_7597217_12330150
rs12548931	0	chr8_7597217_12330150
rs2199403	0	chr8_7597217_12330150
rs2199402	0	chr8_7597217_12330150
rs2199401	0	chr8_7597217_12330150
rs58844945	0	chr8_7597217_12330150
rs10106967	0	chr8_7597217_12330150
rs11782386	0	chr8_7597217_12330150
rs62493821	0	chr8_7597217_12330150
rs11782481	0	chr8_7597217_12330150
rs75361870	0	chr8_7597217_12330150
rs930991	0	chr8_7597217_12330150
rs28716850	0	chr8_7597217_12330150
rs4840405	0	chr8_7597217_12330150
rs13277910	0	chr8_7597217_12330150
rs13275035	0	chr8_7597217_12330150
rs73663834	0	chr8_7597217_12330150
rs141108442	0	chr8_7597217_12330150
rs117846668	0	chr8_7597217_12330150
rs9329185	0	chr8_7597217_12330150
rs9650630	0	chr8_7597217_12330150
rs17149871	0	chr8_7597217_12330150
rs10110593	0	chr8_7597217_12330150
rs76108103	0	chr8_7597217_12330150
rs12548046	0	chr8_7597217_12330150
rs73201625	0	chr8_7597217_12330150
rs12545582	0	chr8_7597217_12330150
rs74411021	0	chr8_7597217_12330150
rs9644676	0	chr8_7597217_12330150
rs12550437	0	chr8_7597217_12330150
rs7018002	0	chr8_7597217_12330150
rs6998939	0	chr8_7597217_12330150
rs6980505	0	chr8_7597217_12330150
rs34316885	0	chr8_7597217_12330150
rs10102352	0	chr8_7597217_12330150
rs76181160	0	chr8_7597217_12330150
rs75120785	0	chr8_7597217_12330150
rs10102703	0	chr8_7597217_12330150
rs2169385	0	chr8_7597217_12330150
rs1551789	0	chr8_7597217_12330150
rs1551788	0	chr8_7597217_12330150
rs9329186	0	chr8_7597217_12330150
rs28712456	0	chr8_7597217_12330150
rs9650631	0	chr8_7597217_12330150
rs9650632	0	chr8_7597217_12330150
rs17149873	0	chr8_7597217_12330150
rs35584813	0	chr8_7597217_12330150
rs76572664	0	chr8_7597217_12330150
rs76678431	0	chr8_7597217_12330150
rs4841138	0	chr8_7597217_12330150
rs78933755	0	chr8_7597217_12330150
rs76073659	0	chr8_7597217_12330150
rs36090863	0	chr8_7597217_12330150
rs10089120	0	chr8_7597217_12330150
rs9329187	0	chr8_7597217_12330150
rs9650620	0	chr8_7597217_12330150
rs73185203	0	chr8_7597217_12330150
rs28672680	0	chr8_7597217_12330150
rs35265512	0	chr8_7597217_12330150
rs66541322	0	chr8_7597217_12330150
rs10103407	0	chr8_7597217_12330150
rs10103533	0	chr8_7597217_12330150
rs13255273	0	chr8_7597217_12330150
rs35066532	0	chr8_7597217_12330150
rs117859780	0	chr8_7597217_12330150
rs35899262	0	chr8_7597217_12330150
rs140476543	0	chr8_7597217_12330150
rs10097045	0	chr8_7597217_12330150
rs10503385	0	chr8_7597217_12330150
rs56413145	0	chr8_7597217_12330150
rs28457812	0	chr8_7597217_12330150
rs181911269	0	chr8_7597217_12330150
rs11779870	0	chr8_7597217_12330150
rs76835444	0	chr8_7597217_12330150
rs34271262	0	chr8_7597217_12330150
rs12550519	0	chr8_7597217_12330150
rs62493825	0	chr8_7597217_12330150
rs62493826	0	chr8_7597217_12330150
rs10503384	0	chr8_7597217_12330150
rs73535309	0	chr8_7597217_12330150
rs28454442	0	chr8_7597217_12330150
rs60191553	0	chr8_7597217_12330150
rs11778774	0	chr8_7597217_12330150
rs9329189	0	chr8_7597217_12330150
rs4840406	0	chr8_7597217_12330150
rs10101673	0	chr8_7597217_12330150
rs55960276	0	chr8_7597217_12330150
rs59102239	0	chr8_7597217_12330150
rs57360720	0	chr8_7597217_12330150
rs6989535	0	chr8_7597217_12330150
rs9329191	0	chr8_7597217_12330150
rs9329192	0	chr8_7597217_12330150
rs12550199	0	chr8_7597217_12330150
rs78051589	0	chr8_7597217_12330150
rs2169384	0	chr8_7597217_12330150
rs4345557	0	chr8_7597217_12330150
rs1381350	0	chr8_7597217_12330150
rs4507762	0	chr8_7597217_12330150
rs4538888	0	chr8_7597217_12330150
rs4361767	0	chr8_7597217_12330150
rs78973525	0	chr8_7597217_12330150
rs922267	0	chr8_7597217_12330150
rs138732831	0	chr8_7597217_12330150
rs76155946	0	chr8_7597217_12330150
rs76050404	0	chr8_7597217_12330150
rs74621898	0	chr8_7597217_12330150
rs2045711	0	chr8_7597217_12330150
rs35922567	0	chr8_7597217_12330150
rs36043919	0	chr8_7597217_12330150
rs35420447	0	chr8_7597217_12330150
rs28607267	0	chr8_7597217_12330150
rs12155604	0	chr8_7597217_12330150
rs12156035	0	chr8_7597217_12330150
rs12155605	0	chr8_7597217_12330150
rs35555151	0	chr8_7597217_12330150
rs116973328	0	chr8_7597217_12330150
rs17661330	0	chr8_7597217_12330150
rs116708825	0	chr8_7597217_12330150
rs146952572	0	chr8_7597217_12330150
rs78468022	0	chr8_7597217_12330150
rs75615732	0	chr8_7597217_12330150
rs34523847	0	chr8_7597217_12330150
rs34597048	0	chr8_7597217_12330150
rs7357361	0	chr8_7597217_12330150
rs192299794	0	chr8_7597217_12330150
rs6984193	0	chr8_7597217_12330150
rs922051	0	chr8_7597217_12330150
rs922050	0	chr8_7597217_12330150
rs922049	0	chr8_7597217_12330150
rs11783641	0	chr8_7597217_12330150
rs17661379	0	chr8_7597217_12330150
rs13279515	0	chr8_7597217_12330150
rs114798927	0	chr8_7597217_12330150
rs73535350	0	chr8_7597217_12330150
rs73535357	0	chr8_7597217_12330150
rs4840408	0	chr8_7597217_12330150
rs34589954	0	chr8_7597217_12330150
rs9329193	0	chr8_7597217_12330150
rs35831332	0	chr8_7597217_12330150
rs6995194	0	chr8_7597217_12330150
rs6995197	0	chr8_7597217_12330150
rs79503728	0	chr8_7597217_12330150
rs1993596	0	chr8_7597217_12330150
rs75321675	0	chr8_7597217_12330150
rs13262846	0	chr8_7597217_12330150
rs9650633	0	chr8_7597217_12330150
rs9650634	0	chr8_7597217_12330150
rs7834497	0	chr8_7597217_12330150
rs34403348	0	chr8_7597217_12330150
rs139704177	0	chr8_7597217_12330150
rs71516504	0	chr8_7597217_12330150
rs142620594	0	chr8_7597217_12330150
rs11990792	0	chr8_7597217_12330150
rs11784552	0	chr8_7597217_12330150
rs11784580	0	chr8_7597217_12330150
rs74854572	0	chr8_7597217_12330150
rs4520167	0	chr8_7597217_12330150
rs2409569	0	chr8_7597217_12330150
rs77077872	0	chr8_7597217_12330150
rs10102271	0	chr8_7597217_12330150
rs878336	0	chr8_7597217_12330150
rs898796	0	chr8_7597217_12330150
rs7011130	0	chr8_7597217_12330150
rs1108196	0	chr8_7597217_12330150
rs898795	0	chr8_7597217_12330150
rs10091799	0	chr8_7597217_12330150
rs11778455	0	chr8_7597217_12330150
rs10095103	0	chr8_7597217_12330150
rs4298490	0	chr8_7597217_12330150
rs4621809	0	chr8_7597217_12330150
rs188584068	0	chr8_7597217_12330150
rs2409570	0	chr8_7597217_12330150
rs74822573	0	chr8_7597217_12330150
rs13271803	0	chr8_7597217_12330150
rs4464969	0	chr8_7597217_12330150
rs4352856	0	chr8_7597217_12330150
rs4458879	0	chr8_7597217_12330150
rs74463341	0	chr8_7597217_12330150
rs7008413	0	chr8_7597217_12330150
rs6601300	0	chr8_7597217_12330150
rs11779019	0	chr8_7597217_12330150
rs61746367	0	chr8_7597217_12330150
rs61745160	0	chr8_7597217_12330150
rs61743959	0	chr8_7597217_12330150
rs898797	0	chr8_7597217_12330150
rs28550312	0	chr8_7597217_12330150
rs28497485	0	chr8_7597217_12330150
rs112303693	0	chr8_7597217_12330150
rs57955036	0	chr8_7597217_12330150
rs113721040	0	chr8_7597217_12330150
rs17661680	0	chr8_7597217_12330150
rs116940312	0	chr8_7597217_12330150
rs74447271	0	chr8_7597217_12330150
rs78999701	0	chr8_7597217_12330150
rs2409571	0	chr8_7597217_12330150
rs12546198	0	chr8_7597217_12330150
rs73185221	0	chr8_7597217_12330150
rs6601301	0	chr8_7597217_12330150
rs76024223	0	chr8_7597217_12330150
rs6986685	0	chr8_7597217_12330150
rs10095404	0	chr8_7597217_12330150
rs79708873	0	chr8_7597217_12330150
rs73523036	0	chr8_7597217_12330150
rs4840410	0	chr8_7597217_12330150
rs113899821	0	chr8_7597217_12330150
rs73185223	0	chr8_7597217_12330150
rs77950806	0	chr8_7597217_12330150
rs17718351	0	chr8_7597217_12330150
rs12155833	0	chr8_7597217_12330150
rs76587957	0	chr8_7597217_12330150
rs6983260	0	chr8_7597217_12330150
rs10109824	0	chr8_7597217_12330150
rs4840413	0	chr8_7597217_12330150
rs10099831	0	chr8_7597217_12330150
rs10086431	0	chr8_7597217_12330150
rs4840414	0	chr8_7597217_12330150
rs151060779	0	chr8_7597217_12330150
rs17149950	0	chr8_7597217_12330150
rs73185229	0	chr8_7597217_12330150
rs12235038	0	chr8_7597217_12330150
rs17661793	0	chr8_7597217_12330150
rs17718436	0	chr8_7597217_12330150
rs12234997	0	chr8_7597217_12330150
rs17149952	0	chr8_7597217_12330150
rs75081546	0	chr8_7597217_12330150
rs79319358	0	chr8_7597217_12330150
rs17661895	0	chr8_7597217_12330150
rs28490499	0	chr8_7597217_12330150
rs75044383	0	chr8_7597217_12330150
rs150722470	0	chr8_7597217_12330150
rs79925250	0	chr8_7597217_12330150
rs28367142	0	chr8_7597217_12330150
rs57773689	0	chr8_7597217_12330150
rs61236019	0	chr8_7597217_12330150
rs73185230	0	chr8_7597217_12330150
rs61037113	0	chr8_7597217_12330150
rs73523055	0	chr8_7597217_12330150
rs62493842	0	chr8_7597217_12330150
rs7846549	0	chr8_7597217_12330150
rs6601302	0	chr8_7597217_12330150
rs111607204	0	chr8_7597217_12330150
rs17661913	0	chr8_7597217_12330150
rs11786900	0	chr8_7597217_12330150
rs7813278	0	chr8_7597217_12330150
rs78055698	0	chr8_7597217_12330150
rs7827573	0	chr8_7597217_12330150
rs7000401	0	chr8_7597217_12330150
rs17149956	0	chr8_7597217_12330150
rs113503091	0	chr8_7597217_12330150
rs4240625	0	chr8_7597217_12330150
rs1973141	0	chr8_7597217_12330150
rs73523079	0	chr8_7597217_12330150
rs7841407	0	chr8_7597217_12330150
rs6994480	0	chr8_7597217_12330150
rs17149960	0	chr8_7597217_12330150
rs991025	0	chr8_7597217_12330150
rs74861647	0	chr8_7597217_12330150
rs76371105	0	chr8_7597217_12330150
rs9650635	0	chr8_7597217_12330150
rs11786725	0	chr8_7597217_12330150
rs11784370	0	chr8_7597217_12330150
rs10097850	0	chr8_7597217_12330150
rs10903312	0	chr8_7597217_12330150
rs10903313	0	chr8_7597217_12330150
rs10087055	0	chr8_7597217_12330150
rs13259840	0	chr8_7597217_12330150
rs10087406	0	chr8_7597217_12330150
rs79067723	0	chr8_7597217_12330150
rs17149962	0	chr8_7597217_12330150
rs17662123	0	chr8_7597217_12330150
rs6980999	0	chr8_7597217_12330150
rs6995615	0	chr8_7597217_12330150
rs79682256	0	chr8_7597217_12330150
rs6995768	0	chr8_7597217_12330150
rs6995785	0	chr8_7597217_12330150
rs6994643	0	chr8_7597217_12330150
rs6994819	0	chr8_7597217_12330150
rs141420257	0	chr8_7597217_12330150
rs10216996	0	chr8_7597217_12330150
rs13272745	0	chr8_7597217_12330150
rs4841139	0	chr8_7597217_12330150
rs10101571	0	chr8_7597217_12330150
rs1458943	0	chr8_7597217_12330150
rs922053	0	chr8_7597217_12330150
rs10441673	0	chr8_7597217_12330150
rs10441674	0	chr8_7597217_12330150
rs13254267	0	chr8_7597217_12330150
rs10441672	0	chr8_7597217_12330150
rs9329194	0	chr8_7597217_12330150
rs9329195	0	chr8_7597217_12330150
rs12549564	0	chr8_7597217_12330150
rs10096387	0	chr8_7597217_12330150
rs9329196	0	chr8_7597217_12330150
rs10106249	0	chr8_7597217_12330150
rs75312491	0	chr8_7597217_12330150
rs10109288	0	chr8_7597217_12330150
rs10110128	0	chr8_7597217_12330150
rs12545193	0	chr8_7597217_12330150
rs59755096	0	chr8_7597217_12330150
rs57653855	0	chr8_7597217_12330150
rs56905260	0	chr8_7597217_12330150
rs56868927	0	chr8_7597217_12330150
rs7843045	0	chr8_7597217_12330150
rs59385666	0	chr8_7597217_12330150
rs7828601	0	chr8_7597217_12330150
rs12677096	0	chr8_7597217_12330150
rs76056723	0	chr8_7597217_12330150
rs62493843	0	chr8_7597217_12330150
rs576812997	0	chr8_7597217_12330150
rs7813736	0	chr8_7597217_12330150
rs12334370	0	chr8_7597217_12330150
rs58516645	0	chr8_7597217_12330150
rs11775160	0	chr8_7597217_12330150
rs79772833	0	chr8_7597217_12330150
rs10435717	0	chr8_7597217_12330150
rs73185242	0	chr8_7597217_12330150
rs11775117	0	chr8_7597217_12330150
rs10435712	0	chr8_7597217_12330150
rs17662231	0	chr8_7597217_12330150
rs13269822	0	chr8_7597217_12330150
rs13259232	0	chr8_7597217_12330150
rs11785593	0	chr8_7597217_12330150
rs17729883	0	chr8_7597217_12330150
rs117164930	0	chr8_7597217_12330150
rs75452692	0	chr8_7597217_12330150
rs76593306	0	chr8_7597217_12330150
rs10099338	0	chr8_7597217_12330150
rs117922969	0	chr8_7597217_12330150
rs77599947	0	chr8_7597217_12330150
rs116292427	0	chr8_7597217_12330150
rs9329197	0	chr8_7597217_12330150
rs10091991	0	chr8_7597217_12330150
rs117144006	0	chr8_7597217_12330150
rs17149972	0	chr8_7597217_12330150
rs9644698	0	chr8_7597217_12330150
rs11994201	0	chr8_7597217_12330150
rs7838867	0	chr8_7597217_12330150
rs898137	0	chr8_7597217_12330150
rs1870397	0	chr8_7597217_12330150
rs1870396	0	chr8_7597217_12330150
rs62493853	0	chr8_7597217_12330150
rs79907347	0	chr8_7597217_12330150
rs6601304	0	chr8_7597217_12330150
rs7835186	0	chr8_7597217_12330150
rs148538263	0	chr8_7597217_12330150
rs67985496	0	chr8_7597217_12330150
rs7836066	0	chr8_7597217_12330150
rs7818396	0	chr8_7597217_12330150
rs117026032	0	chr8_7597217_12330150
rs12680471	0	chr8_7597217_12330150
rs73185246	0	chr8_7597217_12330150
rs6601306	0	chr8_7597217_12330150
rs6993239	0	chr8_7597217_12330150
rs17662402	0	chr8_7597217_12330150
rs2085640	0	chr8_7597217_12330150
rs17149977	0	chr8_7597217_12330150
rs73185248	0	chr8_7597217_12330150
rs73185250	0	chr8_7597217_12330150
rs9693857	0	chr8_7597217_12330150
rs2409615	0	chr8_7597217_12330150
rs117344229	0	chr8_7597217_12330150
rs11995022	0	chr8_7597217_12330150
rs141201631	0	chr8_7597217_12330150
rs7821553	0	chr8_7597217_12330150
rs35705789	0	chr8_7597217_12330150
rs7837557	0	chr8_7597217_12330150
rs73185252	0	chr8_7597217_12330150
rs17149982	0	chr8_7597217_12330150
rs145100385	0	chr8_7597217_12330150
rs113239693	0	chr8_7597217_12330150
rs17149984	0	chr8_7597217_12330150
rs7812338	0	chr8_7597217_12330150
rs17149987	0	chr8_7597217_12330150
rs6601307	0	chr8_7597217_12330150
rs17149988	0	chr8_7597217_12330150
rs17149989	0	chr8_7597217_12330150
rs17149991	0	chr8_7597217_12330150
rs73185254	0	chr8_7597217_12330150
rs7001721	0	chr8_7597217_12330150
rs7001736	0	chr8_7597217_12330150
rs150607612	0	chr8_7597217_12330150
rs73185256	0	chr8_7597217_12330150
rs73185257	0	chr8_7597217_12330150
rs62493855	0	chr8_7597217_12330150
rs118116592	0	chr8_7597217_12330150
rs13261949	0	chr8_7597217_12330150
rs77923738	0	chr8_7597217_12330150
rs190124877	0	chr8_7597217_12330150
rs4841142	0	chr8_7597217_12330150
rs4841143	0	chr8_7597217_12330150
rs76236409	0	chr8_7597217_12330150
rs11776114	0	chr8_7597217_12330150
rs80103796	0	chr8_7597217_12330150
rs6998326	0	chr8_7597217_12330150
rs2125522	0	chr8_7597217_12330150
rs2125523	0	chr8_7597217_12330150
rs34419585	0	chr8_7597217_12330150
rs75638163	0	chr8_7597217_12330150
rs12682109	0	chr8_7597217_12330150
rs73185261	0	chr8_7597217_12330150
rs7005065	0	chr8_7597217_12330150
rs73185262	0	chr8_7597217_12330150
rs35847492	0	chr8_7597217_12330150
rs17730457	0	chr8_7597217_12330150
rs35737154	0	chr8_7597217_12330150
rs17730481	0	chr8_7597217_12330150
rs17730505	0	chr8_7597217_12330150
rs6989109	0	chr8_7597217_12330150
rs7009845	0	chr8_7597217_12330150
rs35637820	0	chr8_7597217_12330150
rs34294918	0	chr8_7597217_12330150
rs35388965	0	chr8_7597217_12330150
rs6601309	0	chr8_7597217_12330150
rs13251200	0	chr8_7597217_12330150
rs117809324	0	chr8_7597217_12330150
rs17730541	0	chr8_7597217_12330150
rs10107932	0	chr8_7597217_12330150
rs17662946	0	chr8_7597217_12330150
rs10107959	0	chr8_7597217_12330150
rs13259937	0	chr8_7597217_12330150
rs17150007	0	chr8_7597217_12330150
rs62493859	0	chr8_7597217_12330150
rs184627056	0	chr8_7597217_12330150
rs1903087	0	chr8_7597217_12330150
rs11993746	0	chr8_7597217_12330150
rs62496160	0	chr8_7597217_12330150
rs35589912	0	chr8_7597217_12330150
rs62496161	0	chr8_7597217_12330150
rs73185266	0	chr8_7597217_12330150
rs80009396	0	chr8_7597217_12330150
rs13279136	0	chr8_7597217_12330150
rs79900195	0	chr8_7597217_12330150
rs13281098	0	chr8_7597217_12330150
rs1458944	0	chr8_7597217_12330150
rs62496162	0	chr8_7597217_12330150
rs62496163	0	chr8_7597217_12330150
rs73185268	0	chr8_7597217_12330150
rs13252525	0	chr8_7597217_12330150
rs17663071	0	chr8_7597217_12330150
rs73185269	0	chr8_7597217_12330150
rs13264164	0	chr8_7597217_12330150
rs73185270	0	chr8_7597217_12330150
rs59876903	0	chr8_7597217_12330150
rs73185271	0	chr8_7597217_12330150
rs67963117	0	chr8_7597217_12330150
rs71516508	0	chr8_7597217_12330150
rs34542930	0	chr8_7597217_12330150
rs13272068	0	chr8_7597217_12330150
rs76750088	0	chr8_7597217_12330150
rs7845886	0	chr8_7597217_12330150
rs117924261	0	chr8_7597217_12330150
rs17663095	0	chr8_7597217_12330150
rs6994541	0	chr8_7597217_12330150
rs2085641	0	chr8_7597217_12330150
rs73185272	0	chr8_7597217_12330150
rs73185273	0	chr8_7597217_12330150
rs35174572	0	chr8_7597217_12330150
rs35746471	0	chr8_7597217_12330150
rs112981857	0	chr8_7597217_12330150
rs34407747	0	chr8_7597217_12330150
rs67172995	0	chr8_7597217_12330150
rs138561769	0	chr8_7597217_12330150
rs7005656	0	chr8_7597217_12330150
rs112950119	0	chr8_7597217_12330150
rs6987390	0	chr8_7597217_12330150
rs138935973	0	chr8_7597217_12330150
rs13252015	0	chr8_7597217_12330150
rs200559357	0	chr8_7597217_12330150
rs140070660	0	chr8_7597217_12330150
rs34852483	0	chr8_7597217_12330150
rs77653504	0	chr8_7597217_12330150
rs2085636	0	chr8_7597217_12330150
rs2085637	0	chr8_7597217_12330150
rs2085638	0	chr8_7597217_12330150
rs2085639	0	chr8_7597217_12330150
rs9772510	0	chr8_7597217_12330150
rs117546239	0	chr8_7597217_12330150
rs11990076	0	chr8_7597217_12330150
rs35306663	0	chr8_7597217_12330150
rs34070637	0	chr8_7597217_12330150
rs11997533	0	chr8_7597217_12330150
rs17150024	0	chr8_7597217_12330150
rs28685033	0	chr8_7597217_12330150
rs28549922	0	chr8_7597217_12330150
rs73185281	0	chr8_7597217_12330150
rs56997033	0	chr8_7597217_12330150
rs11988753	0	chr8_7597217_12330150
rs11249918	0	chr8_7597217_12330150
rs10099956	0	chr8_7597217_12330150
rs11988782	0	chr8_7597217_12330150
rs36084216	0	chr8_7597217_12330150
rs11988067	0	chr8_7597217_12330150
rs11991338	0	chr8_7597217_12330150
rs62496164	0	chr8_7597217_12330150
rs7818983	0	chr8_7597217_12330150
rs11988860	0	chr8_7597217_12330150
rs17663167	0	chr8_7597217_12330150
rs17730811	0	chr8_7597217_12330150
rs112652864	0	chr8_7597217_12330150
rs6981702	0	chr8_7597217_12330150
rs4841146	0	chr8_7597217_12330150
rs7813967	0	chr8_7597217_12330150
rs7814107	0	chr8_7597217_12330150
rs10108179	0	chr8_7597217_12330150
rs4841147	0	chr8_7597217_12330150
rs73185282	0	chr8_7597217_12330150
rs2898216	0	chr8_7597217_12330150
rs62496165	0	chr8_7597217_12330150
rs113882838	0	chr8_7597217_12330150
rs73185283	0	chr8_7597217_12330150
rs76181482	0	chr8_7597217_12330150
rs4841148	0	chr8_7597217_12330150
rs75825158	0	chr8_7597217_12330150
rs13252324	0	chr8_7597217_12330150
rs7012474	0	chr8_7597217_12330150
rs4342597	0	chr8_7597217_12330150
rs4841150	0	chr8_7597217_12330150
rs140024282	0	chr8_7597217_12330150
rs2054258	0	chr8_7597217_12330150
rs4348497	0	chr8_7597217_12330150
rs77705851	0	chr8_7597217_12330150
rs17150030	0	chr8_7597217_12330150
rs17663546	0	chr8_7597217_12330150
rs11989460	0	chr8_7597217_12330150
rs17150035	0	chr8_7597217_12330150
rs17663618	0	chr8_7597217_12330150
rs7829154	0	chr8_7597217_12330150
rs11786170	0	chr8_7597217_12330150
rs1841129	0	chr8_7597217_12330150
rs35712613	0	chr8_7597217_12330150
rs2054259	0	chr8_7597217_12330150
rs1458938	0	chr8_7597217_12330150
rs11997395	0	chr8_7597217_12330150
rs1458939	0	chr8_7597217_12330150
rs11992853	0	chr8_7597217_12330150
rs7817527	0	chr8_7597217_12330150
rs143784070	0	chr8_7597217_12330150
rs117756740	0	chr8_7597217_12330150
rs10503383	0	chr8_7597217_12330150
rs117472804	0	chr8_7597217_12330150
rs72626640	0	chr8_7597217_12330150
rs7830849	0	chr8_7597217_12330150
rs34668585	0	chr8_7597217_12330150
rs35353426	0	chr8_7597217_12330150
rs148661780	0	chr8_7597217_12330150
rs1551659	0	chr8_7597217_12330150
rs1551660	0	chr8_7597217_12330150
rs35297548	0	chr8_7597217_12330150
rs34969336	0	chr8_7597217_12330150
rs141201528	0	chr8_7597217_12330150
rs7006727	0	chr8_7597217_12330150
rs13269169	0	chr8_7597217_12330150
rs6992128	0	chr8_7597217_12330150
rs76116665	0	chr8_7597217_12330150
rs4490833	0	chr8_7597217_12330150
rs199643922	0	chr8_7597217_12330150
rs183517920	0	chr8_7597217_12330150
rs190029817	0	chr8_7597217_12330150
rs13275717	0	chr8_7597217_12330150
rs148084752	0	chr8_7597217_12330150
rs199541265	0	chr8_7597217_12330150
rs147987011	0	chr8_7597217_12330150
rs193053084	0	chr8_7597217_12330150
rs7006992	0	chr8_7597217_12330150
rs144217082	0	chr8_7597217_12330150
rs139587805	0	chr8_7597217_12330150
rs4305906	0	chr8_7597217_12330150
rs11784900	0	chr8_7597217_12330150
rs6601311	0	chr8_7597217_12330150
rs6601312	0	chr8_7597217_12330150
rs6601313	0	chr8_7597217_12330150
rs11783242	0	chr8_7597217_12330150
rs34350025	0	chr8_7597217_12330150
rs4352857	0	chr8_7597217_12330150
rs2219477	0	chr8_7597217_12330150
rs2199124	0	chr8_7597217_12330150
rs117339196	0	chr8_7597217_12330150
rs2199125	0	chr8_7597217_12330150
rs2125519	0	chr8_7597217_12330150
rs117253277	0	chr8_7597217_12330150
rs7843489	0	chr8_7597217_12330150
rs7822047	0	chr8_7597217_12330150
rs117722585	0	chr8_7597217_12330150
rs113778619	0	chr8_7597217_12330150
rs4840415	0	chr8_7597217_12330150
rs80143171	0	chr8_7597217_12330150
rs74567459	0	chr8_7597217_12330150
rs17674819	0	chr8_7597217_12330150
rs1466338	0	chr8_7597217_12330150
rs11780873	0	chr8_7597217_12330150
rs17150054	0	chr8_7597217_12330150
rs11784611	0	chr8_7597217_12330150
rs62496172	0	chr8_7597217_12330150
rs2125520	0	chr8_7597217_12330150
rs1458940	0	chr8_7597217_12330150
rs75595368	0	chr8_7597217_12330150
rs7828059	0	chr8_7597217_12330150
rs73185296	0	chr8_7597217_12330150
rs12676093	0	chr8_7597217_12330150
rs12680337	0	chr8_7597217_12330150
rs62496173	0	chr8_7597217_12330150
rs80195464	0	chr8_7597217_12330150
rs73185298	0	chr8_7597217_12330150
rs145415579	0	chr8_7597217_12330150
rs9694004	0	chr8_7597217_12330150
rs7812534	0	chr8_7597217_12330150
rs17675053	0	chr8_7597217_12330150
rs13253327	0	chr8_7597217_12330150
rs17150066	0	chr8_7597217_12330150
rs77844851	0	chr8_7597217_12330150
rs78999899	0	chr8_7597217_12330150
rs17150068	0	chr8_7597217_12330150
rs17150071	0	chr8_7597217_12330150
rs58070162	0	chr8_7597217_12330150
rs75586692	0	chr8_7597217_12330150
rs144669881	0	chr8_7597217_12330150
rs201698595	0	chr8_7597217_12330150
rs11989618	0	chr8_7597217_12330150
rs141154518	0	chr8_7597217_12330150
rs150287586	0	chr8_7597217_12330150
rs11997758	0	chr8_7597217_12330150
rs143290411	0	chr8_7597217_12330150
rs11249919	0	chr8_7597217_12330150
rs143945004	0	chr8_7597217_12330150
rs11777274	0	chr8_7597217_12330150
rs6995907	0	chr8_7597217_12330150
rs117543567	0	chr8_7597217_12330150
rs17150074	0	chr8_7597217_12330150
rs78408519	0	chr8_7597217_12330150
rs7016202	0	chr8_7597217_12330150
rs12544456	0	chr8_7597217_12330150
rs10503382	0	chr8_7597217_12330150
rs17675288	0	chr8_7597217_12330150
rs117540986	0	chr8_7597217_12330150
rs4841153	0	chr8_7597217_12330150
rs17150081	0	chr8_7597217_12330150
rs12680881	0	chr8_7597217_12330150
rs73662367	0	chr8_7597217_12330150
rs4841154	0	chr8_7597217_12330150
rs66494175	0	chr8_7597217_12330150
rs17150086	0	chr8_7597217_12330150
rs7820292	0	chr8_7597217_12330150
rs7838072	0	chr8_7597217_12330150
rs186350714	0	chr8_7597217_12330150
rs62496174	0	chr8_7597217_12330150
rs145732659	0	chr8_7597217_12330150
rs36159177	0	chr8_7597217_12330150
rs7819493	0	chr8_7597217_12330150
rs143360554	0	chr8_7597217_12330150
rs148348342	0	chr8_7597217_12330150
rs7824444	0	chr8_7597217_12330150
rs55735424	0	chr8_7597217_12330150
rs6601316	0	chr8_7597217_12330150
rs118103853	0	chr8_7597217_12330150
rs11249922	0	chr8_7597217_12330150
rs75368802	0	chr8_7597217_12330150
rs77885758	0	chr8_7597217_12330150
rs17150087	0	chr8_7597217_12330150
rs7817452	0	chr8_7597217_12330150
rs118142566	0	chr8_7597217_12330150
rs9329200	0	chr8_7597217_12330150
rs74693190	0	chr8_7597217_12330150
rs78231981	0	chr8_7597217_12330150
rs10092882	0	chr8_7597217_12330150
rs17732230	0	chr8_7597217_12330150
rs9918809	0	chr8_7597217_12330150
rs75611506	0	chr8_7597217_12330150
rs9918737	0	chr8_7597217_12330150
rs73189522	0	chr8_7597217_12330150
rs10100706	0	chr8_7597217_12330150
rs28734832	0	chr8_7597217_12330150
rs1380104	0	chr8_7597217_12330150
rs28586878	0	chr8_7597217_12330150
rs74458684	0	chr8_7597217_12330150
rs118012641	0	chr8_7597217_12330150
rs12677174	0	chr8_7597217_12330150
rs35097949	0	chr8_7597217_12330150
rs148593900	0	chr8_7597217_12330150
rs34383127	0	chr8_7597217_12330150
rs11778482	0	chr8_7597217_12330150
rs10105543	0	chr8_7597217_12330150
rs6997920	0	chr8_7597217_12330150
rs11997346	0	chr8_7597217_12330150
rs4841156	0	chr8_7597217_12330150
rs7833937	0	chr8_7597217_12330150
rs73529533	0	chr8_7597217_12330150
rs6601317	0	chr8_7597217_12330150
rs10100925	0	chr8_7597217_12330150
rs113784524	0	chr8_7597217_12330150
rs10108359	0	chr8_7597217_12330150
rs78913998	0	chr8_7597217_12330150
rs73529543	0	chr8_7597217_12330150
rs7007562	0	chr8_7597217_12330150
rs28617383	0	chr8_7597217_12330150
rs78314577	0	chr8_7597217_12330150
rs10091559	0	chr8_7597217_12330150
rs6989083	0	chr8_7597217_12330150
rs181622725	0	chr8_7597217_12330150
rs11783183	0	chr8_7597217_12330150
rs11249923	0	chr8_7597217_12330150
rs11249924	0	chr8_7597217_12330150
rs114767122	0	chr8_7597217_12330150
rs12676597	0	chr8_7597217_12330150
rs6601318	0	chr8_7597217_12330150
rs77902146	0	chr8_7597217_12330150
rs28625634	0	chr8_7597217_12330150
rs28515919	0	chr8_7597217_12330150
rs28656020	0	chr8_7597217_12330150
rs17150097	0	chr8_7597217_12330150
rs17732433	0	chr8_7597217_12330150
rs17732481	0	chr8_7597217_12330150
rs6999852	0	chr8_7597217_12330150
rs17150106	0	chr8_7597217_12330150
rs28712636	0	chr8_7597217_12330150
rs2034982	0	chr8_7597217_12330150
rs2034981	0	chr8_7597217_12330150
rs2034980	0	chr8_7597217_12330150
rs7819054	0	chr8_7597217_12330150
rs73529564	0	chr8_7597217_12330150
rs6601319	0	chr8_7597217_12330150
rs115080015	0	chr8_7597217_12330150
rs4840417	0	chr8_7597217_12330150
rs144079701	0	chr8_7597217_12330150
rs4840418	0	chr8_7597217_12330150
rs4840419	0	chr8_7597217_12330150
rs73189531	0	chr8_7597217_12330150
rs114770893	0	chr8_7597217_12330150
rs10103528	0	chr8_7597217_12330150
rs144259778	0	chr8_7597217_12330150
rs148718093	0	chr8_7597217_12330150
rs7828838	0	chr8_7597217_12330150
rs7825357	0	chr8_7597217_12330150
rs77156030	0	chr8_7597217_12330150
rs66992306	0	chr8_7597217_12330150
rs112911002	0	chr8_7597217_12330150
rs9987328	0	chr8_7597217_12330150
rs56794077	0	chr8_7597217_12330150
rs57515212	0	chr8_7597217_12330150
rs9987258	0	chr8_7597217_12330150
rs139380949	0	chr8_7597217_12330150
rs6981126	0	chr8_7597217_12330150
rs6994287	0	chr8_7597217_12330150
rs75749138	0	chr8_7597217_12330150
rs7000636	0	chr8_7597217_12330150
rs17675848	0	chr8_7597217_12330150
rs12546861	0	chr8_7597217_12330150
rs10108894	0	chr8_7597217_12330150
rs77900079	0	chr8_7597217_12330150
rs62496191	0	chr8_7597217_12330150
rs76624697	0	chr8_7597217_12330150
rs57989165	0	chr8_7597217_12330150
rs11249925	0	chr8_7597217_12330150
rs74774906	0	chr8_7597217_12330150
rs117982291	0	chr8_7597217_12330150
rs75653303	0	chr8_7597217_12330150
rs76543708	0	chr8_7597217_12330150
rs28412754	0	chr8_7597217_12330150
rs59179935	0	chr8_7597217_12330150
rs17150112	0	chr8_7597217_12330150
rs62496193	0	chr8_7597217_12330150
rs17150114	0	chr8_7597217_12330150
rs142713263	0	chr8_7597217_12330150
rs79265945	0	chr8_7597217_12330150
rs79515381	0	chr8_7597217_12330150
rs13438907	0	chr8_7597217_12330150
rs4840421	0	chr8_7597217_12330150
rs59197158	0	chr8_7597217_12330150
rs74600203	0	chr8_7597217_12330150
rs28396513	0	chr8_7597217_12330150
rs28601806	0	chr8_7597217_12330150
rs6990812	0	chr8_7597217_12330150
rs6992178	0	chr8_7597217_12330150
rs6991328	0	chr8_7597217_12330150
rs113926172	0	chr8_7597217_12330150
rs12682492	0	chr8_7597217_12330150
rs57132531	0	chr8_7597217_12330150
rs12216870	0	chr8_7597217_12330150
rs10112729	0	chr8_7597217_12330150
rs28755991	0	chr8_7597217_12330150
rs116023867	0	chr8_7597217_12330150
rs117377508	0	chr8_7597217_12330150
rs6997629	0	chr8_7597217_12330150
rs7003192	0	chr8_7597217_12330150
rs10088761	0	chr8_7597217_12330150
rs10099686	0	chr8_7597217_12330150
rs17150131	0	chr8_7597217_12330150
rs11249926	0	chr8_7597217_12330150
rs6601320	0	chr8_7597217_12330150
rs13268219	0	chr8_7597217_12330150
rs13257746	0	chr8_7597217_12330150
rs13261266	0	chr8_7597217_12330150
rs13267391	0	chr8_7597217_12330150
rs7830572	0	chr8_7597217_12330150
rs7827003	0	chr8_7597217_12330150
rs4557706	0	chr8_7597217_12330150
rs4289817	0	chr8_7597217_12330150
rs6981800	0	chr8_7597217_12330150
rs10108807	0	chr8_7597217_12330150
rs7001548	0	chr8_7597217_12330150
rs6982237	0	chr8_7597217_12330150
rs4841160	0	chr8_7597217_12330150
rs4841161	0	chr8_7597217_12330150
rs7839316	0	chr8_7597217_12330150
rs7817148	0	chr8_7597217_12330150
rs112805325	0	chr8_7597217_12330150
rs111622501	0	chr8_7597217_12330150
rs59112777	0	chr8_7597217_12330150
rs17676133	0	chr8_7597217_12330150
rs7821875	0	chr8_7597217_12330150
rs7844333	0	chr8_7597217_12330150
rs10088570	0	chr8_7597217_12330150
rs77808003	0	chr8_7597217_12330150
rs7841422	0	chr8_7597217_12330150
rs10106327	0	chr8_7597217_12330150
rs28575181	0	chr8_7597217_12330150
rs74956565	0	chr8_7597217_12330150
rs74522028	0	chr8_7597217_12330150
rs36029604	0	chr8_7597217_12330150
rs11249927	0	chr8_7597217_12330150
rs186637247	0	chr8_7597217_12330150
rs192388110	0	chr8_7597217_12330150
rs189127180	0	chr8_7597217_12330150
rs57348037	0	chr8_7597217_12330150
rs76418344	0	chr8_7597217_12330150
rs11249928	0	chr8_7597217_12330150
rs6601321	0	chr8_7597217_12330150
rs143346838	0	chr8_7597217_12330150
rs146703313	0	chr8_7597217_12330150
rs6990160	0	chr8_7597217_12330150
rs10107887	0	chr8_7597217_12330150
rs10089664	0	chr8_7597217_12330150
rs10090505	0	chr8_7597217_12330150
rs111610416	0	chr8_7597217_12330150
rs7826916	0	chr8_7597217_12330150
rs4841162	0	chr8_7597217_12330150
rs7827165	0	chr8_7597217_12330150
rs7829843	0	chr8_7597217_12330150
rs7831022	0	chr8_7597217_12330150
rs4841163	0	chr8_7597217_12330150
rs7831172	0	chr8_7597217_12330150
rs7814570	0	chr8_7597217_12330150
rs12677974	0	chr8_7597217_12330150
rs7001941	0	chr8_7597217_12330150
rs17150165	0	chr8_7597217_12330150
rs1993598	0	chr8_7597217_12330150
rs1350559	0	chr8_7597217_12330150
rs4841164	0	chr8_7597217_12330150
rs4841165	0	chr8_7597217_12330150
rs17150170	0	chr8_7597217_12330150
rs4841166	0	chr8_7597217_12330150
rs78656716	0	chr8_7597217_12330150
rs1979303	0	chr8_7597217_12330150
rs80080939	0	chr8_7597217_12330150
rs10100760	0	chr8_7597217_12330150
rs151333756	0	chr8_7597217_12330150
rs118123098	0	chr8_7597217_12330150
rs922052	0	chr8_7597217_12330150
rs17150174	0	chr8_7597217_12330150
rs10108339	0	chr8_7597217_12330150
rs10090821	0	chr8_7597217_12330150
rs2034983	0	chr8_7597217_12330150
rs13269020	0	chr8_7597217_12330150
rs112353619	0	chr8_7597217_12330150
rs7839338	0	chr8_7597217_12330150
rs4391437	0	chr8_7597217_12330150
rs7839849	0	chr8_7597217_12330150
rs113920864	0	chr8_7597217_12330150
rs28562292	0	chr8_7597217_12330150
rs117572141	0	chr8_7597217_12330150
rs117206107	0	chr8_7597217_12330150
rs116919863	0	chr8_7597217_12330150
rs11776784	0	chr8_7597217_12330150
rs28374938	0	chr8_7597217_12330150
rs11783929	0	chr8_7597217_12330150
rs7014717	0	chr8_7597217_12330150
rs6997620	0	chr8_7597217_12330150
rs10503381	0	chr8_7597217_12330150
rs13281930	0	chr8_7597217_12330150
rs13270746	0	chr8_7597217_12330150
rs17150181	0	chr8_7597217_12330150
rs17150183	0	chr8_7597217_12330150
rs6601322	0	chr8_7597217_12330150
rs17150185	0	chr8_7597217_12330150
rs17733293	0	chr8_7597217_12330150
rs75175799	0	chr8_7597217_12330150
rs6601323	0	chr8_7597217_12330150
rs17733323	0	chr8_7597217_12330150
rs6601324	0	chr8_7597217_12330150
rs6601325	0	chr8_7597217_12330150
rs113051916	0	chr8_7597217_12330150
rs4419811	0	chr8_7597217_12330150
rs7459487	0	chr8_7597217_12330150
rs28719634	0	chr8_7597217_12330150
rs28540556	0	chr8_7597217_12330150
rs62496201	0	chr8_7597217_12330150
rs6985776	0	chr8_7597217_12330150
rs73189551	0	chr8_7597217_12330150
rs147013090	0	chr8_7597217_12330150
rs117850118	0	chr8_7597217_12330150
rs4532594	0	chr8_7597217_12330150
rs4416824	0	chr8_7597217_12330150
rs117354826	0	chr8_7597217_12330150
rs7821858	0	chr8_7597217_12330150
rs7835349	0	chr8_7597217_12330150
rs138544867	0	chr8_7597217_12330150
rs7830939	0	chr8_7597217_12330150
rs6601326	0	chr8_7597217_12330150
rs4841167	0	chr8_7597217_12330150
rs6992205	0	chr8_7597217_12330150
rs145336647	0	chr8_7597217_12330150
rs34885030	0	chr8_7597217_12330150
rs142186689	0	chr8_7597217_12330150
rs138349534	0	chr8_7597217_12330150
rs11249929	0	chr8_7597217_12330150
rs1551658	0	chr8_7597217_12330150
rs17733377	0	chr8_7597217_12330150
rs6990817	0	chr8_7597217_12330150
rs7008383	0	chr8_7597217_12330150
rs7013746	0	chr8_7597217_12330150
rs140349169	0	chr8_7597217_12330150
rs144081709	0	chr8_7597217_12330150
rs4841168	0	chr8_7597217_12330150
rs724029	0	chr8_7597217_12330150
rs73189553	0	chr8_7597217_12330150
rs2409573	0	chr8_7597217_12330150
rs2100700	0	chr8_7597217_12330150
rs35617039	0	chr8_7597217_12330150
rs35565635	0	chr8_7597217_12330150
rs73189554	0	chr8_7597217_12330150
rs13261660	0	chr8_7597217_12330150
rs144115221	0	chr8_7597217_12330150
rs13262031	0	chr8_7597217_12330150
rs17150201	0	chr8_7597217_12330150
rs188052479	0	chr8_7597217_12330150
rs74381761	0	chr8_7597217_12330150
rs7016636	0	chr8_7597217_12330150
rs6980728	0	chr8_7597217_12330150
rs6989447	0	chr8_7597217_12330150
rs113655891	0	chr8_7597217_12330150
rs10093628	0	chr8_7597217_12330150
rs76062789	0	chr8_7597217_12330150
rs148333812	0	chr8_7597217_12330150
rs10090598	0	chr8_7597217_12330150
rs17150206	0	chr8_7597217_12330150
rs6987057	0	chr8_7597217_12330150
rs8180893	0	chr8_7597217_12330150
rs1471203	0	chr8_7597217_12330150
rs117566897	0	chr8_7597217_12330150
rs73189557	0	chr8_7597217_12330150
rs62493861	0	chr8_7597217_12330150
rs112130148	0	chr8_7597217_12330150
rs6601327	0	chr8_7597217_12330150
rs118139274	0	chr8_7597217_12330150
rs1471202	0	chr8_7597217_12330150
rs10094314	0	chr8_7597217_12330150
rs7829065	0	chr8_7597217_12330150
rs117707224	0	chr8_7597217_12330150
rs7825581	0	chr8_7597217_12330150
rs34622193	0	chr8_7597217_12330150
rs150784813	0	chr8_7597217_12330150
rs148504009	0	chr8_7597217_12330150
rs7016732	0	chr8_7597217_12330150
rs17150211	0	chr8_7597217_12330150
rs35075657	0	chr8_7597217_12330150
rs7009486	0	chr8_7597217_12330150
rs13261395	0	chr8_7597217_12330150
rs4841169	0	chr8_7597217_12330150
rs113726444	0	chr8_7597217_12330150
rs4840423	0	chr8_7597217_12330150
rs4841171	0	chr8_7597217_12330150
rs11780046	0	chr8_7597217_12330150
rs75413705	0	chr8_7597217_12330150
rs35200157	0	chr8_7597217_12330150
rs11785485	0	chr8_7597217_12330150
rs7388554	0	chr8_7597217_12330150
rs6601328	0	chr8_7597217_12330150
rs4840424	0	chr8_7597217_12330150
rs73189560	0	chr8_7597217_12330150
rs55797444	0	chr8_7597217_12330150
rs12676193	0	chr8_7597217_12330150
rs7013369	0	chr8_7597217_12330150
rs34374861	0	chr8_7597217_12330150
rs11991621	0	chr8_7597217_12330150
rs1458942	0	chr8_7597217_12330150
rs140139354	0	chr8_7597217_12330150
rs35775848	0	chr8_7597217_12330150
rs12156017	0	chr8_7597217_12330150
rs11781665	0	chr8_7597217_12330150
rs4840425	0	chr8_7597217_12330150
rs150345602	0	chr8_7597217_12330150
rs4840426	0	chr8_7597217_12330150
rs185165295	0	chr8_7597217_12330150
rs200322638	0	chr8_7597217_12330150
rs76411566	0	chr8_7597217_12330150
rs6992432	0	chr8_7597217_12330150
rs10503380	0	chr8_7597217_12330150
rs144265443	0	chr8_7597217_12330150
rs13271097	0	chr8_7597217_12330150
rs17150237	0	chr8_7597217_12330150
rs9644677	0	chr8_7597217_12330150
rs10109026	0	chr8_7597217_12330150
rs9329202	0	chr8_7597217_12330150
rs17677264	0	chr8_7597217_12330150
rs9329203	0	chr8_7597217_12330150
rs6990097	0	chr8_7597217_12330150
rs139038961	0	chr8_7597217_12330150
rs7821559	0	chr8_7597217_12330150
rs6601330	0	chr8_7597217_12330150
rs117917133	0	chr8_7597217_12330150
rs33985989	0	chr8_7597217_12330150
rs33945943	0	chr8_7597217_12330150
rs34790717	0	chr8_7597217_12330150
rs34206126	0	chr8_7597217_12330150
rs13256939	0	chr8_7597217_12330150
rs34324628	0	chr8_7597217_12330150
rs35431644	0	chr8_7597217_12330150
rs7013834	0	chr8_7597217_12330150
rs147456158	0	chr8_7597217_12330150
rs73193784	0	chr8_7597217_12330150
rs6980831	0	chr8_7597217_12330150
rs10103426	0	chr8_7597217_12330150
rs62493868	0	chr8_7597217_12330150
rs66516712	0	chr8_7597217_12330150
rs140284812	0	chr8_7597217_12330150
rs34848966	0	chr8_7597217_12330150
rs35197051	0	chr8_7597217_12330150
rs6601331	0	chr8_7597217_12330150
rs117059190	0	chr8_7597217_12330150
rs10111980	0	chr8_7597217_12330150
rs7846140	0	chr8_7597217_12330150
rs6601332	0	chr8_7597217_12330150
rs4841172	0	chr8_7597217_12330150
rs77128001	0	chr8_7597217_12330150
rs61551896	0	chr8_7597217_12330150
rs58238328	0	chr8_7597217_12330150
rs28668310	0	chr8_7597217_12330150
rs28622033	0	chr8_7597217_12330150
rs12545250	0	chr8_7597217_12330150
rs7004937	0	chr8_7597217_12330150
rs13274310	0	chr8_7597217_12330150
rs6986386	0	chr8_7597217_12330150
rs35890521	0	chr8_7597217_12330150
rs6990418	0	chr8_7597217_12330150
rs6990590	0	chr8_7597217_12330150
rs12543534	0	chr8_7597217_12330150
rs12548285	0	chr8_7597217_12330150
rs12548306	0	chr8_7597217_12330150
rs71516518	0	chr8_7597217_12330150
rs12543591	0	chr8_7597217_12330150
rs34973657	0	chr8_7597217_12330150
rs13265363	0	chr8_7597217_12330150
rs13258733	0	chr8_7597217_12330150
rs6982215	0	chr8_7597217_12330150
rs12677711	0	chr8_7597217_12330150
rs12681719	0	chr8_7597217_12330150
rs34095920	0	chr8_7597217_12330150
rs117827479	0	chr8_7597217_12330150
rs34393110	0	chr8_7597217_12330150
rs547708525	0	chr8_7597217_12330150
rs12541409	0	chr8_7597217_12330150
rs149678404	0	chr8_7597217_12330150
rs35812948	0	chr8_7597217_12330150
rs12541439	0	chr8_7597217_12330150
rs74208434	0	chr8_7597217_12330150
rs10098758	0	chr8_7597217_12330150
rs11784858	0	chr8_7597217_12330150
rs10088969	0	chr8_7597217_12330150
rs10101953	0	chr8_7597217_12330150
rs11995920	0	chr8_7597217_12330150
rs11985349	0	chr8_7597217_12330150
rs10092751	0	chr8_7597217_12330150
rs12676898	0	chr8_7597217_12330150
rs12675476	0	chr8_7597217_12330150
rs141922753	0	chr8_7597217_12330150
rs12675511	0	chr8_7597217_12330150
rs67706102	0	chr8_7597217_12330150
rs6601333	0	chr8_7597217_12330150
rs6601334	0	chr8_7597217_12330150
rs7829326	0	chr8_7597217_12330150
rs6601335	0	chr8_7597217_12330150
rs78598051	0	chr8_7597217_12330150
rs77876089	0	chr8_7597217_12330150
rs111415384	0	chr8_7597217_12330150
rs11984585	0	chr8_7597217_12330150
rs35722901	0	chr8_7597217_12330150
rs11780757	0	chr8_7597217_12330150
rs10087012	0	chr8_7597217_12330150
rs34319155	0	chr8_7597217_12330150
rs10087166	0	chr8_7597217_12330150
rs10102030	0	chr8_7597217_12330150
rs57453266	0	chr8_7597217_12330150
rs13270240	0	chr8_7597217_12330150
rs79523048	0	chr8_7597217_12330150
rs12545798	0	chr8_7597217_12330150
rs75907261	0	chr8_7597217_12330150
rs7844450	0	chr8_7597217_12330150
rs28696132	0	chr8_7597217_12330150
rs11777891	0	chr8_7597217_12330150
rs4128199	0	chr8_7597217_12330150
rs4128198	0	chr8_7597217_12330150
rs79508898	0	chr8_7597217_12330150
rs7815817	0	chr8_7597217_12330150
rs7841069	0	chr8_7597217_12330150
rs113621147	0	chr8_7597217_12330150
rs7841074	0	chr8_7597217_12330150
rs6989126	0	chr8_7597217_12330150
rs6601336	0	chr8_7597217_12330150
rs62493902	0	chr8_7597217_12330150
rs146848660	0	chr8_7597217_12330150
rs6601337	0	chr8_7597217_12330150
rs7013500	0	chr8_7597217_12330150
rs35361105	0	chr8_7597217_12330150
rs117463465	0	chr8_7597217_12330150
rs35656875	0	chr8_7597217_12330150
rs7825464	0	chr8_7597217_12330150
rs4840427	0	chr8_7597217_12330150
rs4840428	0	chr8_7597217_12330150
rs4841173	0	chr8_7597217_12330150
rs7829677	0	chr8_7597217_12330150
rs146998544	0	chr8_7597217_12330150
rs4841174	0	chr8_7597217_12330150
rs4841175	0	chr8_7597217_12330150
rs7814014	0	chr8_7597217_12330150
rs79970855	0	chr8_7597217_12330150
rs7818016	0	chr8_7597217_12330150
rs7834823	0	chr8_7597217_12330150
rs7821799	0	chr8_7597217_12330150
rs67456872	0	chr8_7597217_12330150
rs62493904	0	chr8_7597217_12330150
rs7822548	0	chr8_7597217_12330150
rs7840161	0	chr8_7597217_12330150
rs6422354	0	chr8_7597217_12330150
rs61242557	0	chr8_7597217_12330150
rs34413242	0	chr8_7597217_12330150
rs6601338	0	chr8_7597217_12330150
rs13282049	0	chr8_7597217_12330150
rs12549064	0	chr8_7597217_12330150
rs62493905	0	chr8_7597217_12330150
rs149801448	0	chr8_7597217_12330150
rs11775432	0	chr8_7597217_12330150
rs7837923	0	chr8_7597217_12330150
rs74437395	0	chr8_7597217_12330150
rs35017872	0	chr8_7597217_12330150
rs190259912	0	chr8_7597217_12330150
rs59775058	0	chr8_7597217_12330150
rs62493907	0	chr8_7597217_12330150
rs7018348	0	chr8_7597217_12330150
rs12679892	0	chr8_7597217_12330150
rs117843790	0	chr8_7597217_12330150
rs10112051	0	chr8_7597217_12330150
rs28693007	0	chr8_7597217_12330150
rs13279694	0	chr8_7597217_12330150
rs28374482	0	chr8_7597217_12330150
rs11787063	0	chr8_7597217_12330150
rs75939950	0	chr8_7597217_12330150
rs34853937	0	chr8_7597217_12330150
rs79892577	0	chr8_7597217_12330150
rs78731121	0	chr8_7597217_12330150
rs7002917	0	chr8_7597217_12330150
rs6984737	0	chr8_7597217_12330150
rs74822765	0	chr8_7597217_12330150
rs73535828	0	chr8_7597217_12330150
rs7016632	0	chr8_7597217_12330150
rs7018268	0	chr8_7597217_12330150
rs7000182	0	chr8_7597217_12330150
rs10090277	0	chr8_7597217_12330150
rs76787882	0	chr8_7597217_12330150
rs10093972	0	chr8_7597217_12330150
rs57000316	0	chr8_7597217_12330150
rs12542420	0	chr8_7597217_12330150
rs181559651	0	chr8_7597217_12330150
rs6990226	0	chr8_7597217_12330150
rs7009863	0	chr8_7597217_12330150
rs4610751	0	chr8_7597217_12330150
rs4612344	0	chr8_7597217_12330150
rs4416825	0	chr8_7597217_12330150
rs5018578	0	chr8_7597217_12330150
rs77628686	0	chr8_7597217_12330150
rs139931640	0	chr8_7597217_12330150
rs10105767	0	chr8_7597217_12330150
rs10105968	0	chr8_7597217_12330150
rs7815378	0	chr8_7597217_12330150
rs7815506	0	chr8_7597217_12330150
rs7815644	0	chr8_7597217_12330150
rs7835002	0	chr8_7597217_12330150
rs28499425	0	chr8_7597217_12330150
rs34679455	0	chr8_7597217_12330150
rs62493909	0	chr8_7597217_12330150
rs62493910	0	chr8_7597217_12330150
rs4493905	0	chr8_7597217_12330150
rs4372006	0	chr8_7597217_12330150
rs4407883	0	chr8_7597217_12330150
rs4582568	0	chr8_7597217_12330150
rs4582569	0	chr8_7597217_12330150
rs4621810	0	chr8_7597217_12330150
rs6601339	0	chr8_7597217_12330150
rs62493911	0	chr8_7597217_12330150
rs4841178	0	chr8_7597217_12330150
rs10086535	0	chr8_7597217_12330150
rs112684148	0	chr8_7597217_12330150
rs57024674	0	chr8_7597217_12330150
rs74800024	0	chr8_7597217_12330150
rs75846439	0	chr8_7597217_12330150
rs59940446	0	chr8_7597217_12330150
rs117357349	0	chr8_7597217_12330150
rs117735778	0	chr8_7597217_12330150
rs4841179	0	chr8_7597217_12330150
rs4841180	0	chr8_7597217_12330150
rs59201801	0	chr8_7597217_12330150
rs10094343	0	chr8_7597217_12330150
rs28470987	0	chr8_7597217_12330150
rs58981097	0	chr8_7597217_12330150
rs7464185	0	chr8_7597217_12330150
rs7464226	0	chr8_7597217_12330150
rs6601340	0	chr8_7597217_12330150
rs7462102	0	chr8_7597217_12330150
rs7464476	0	chr8_7597217_12330150
rs562528685	0	chr8_7597217_12330150
rs78606323	0	chr8_7597217_12330150
rs10112600	0	chr8_7597217_12330150
rs10097438	0	chr8_7597217_12330150
rs10087749	0	chr8_7597217_12330150
rs10112821	0	chr8_7597217_12330150
rs7832096	0	chr8_7597217_12330150
rs73537955	0	chr8_7597217_12330150
rs77545154	0	chr8_7597217_12330150
rs4560795	0	chr8_7597217_12330150
rs7815525	0	chr8_7597217_12330150
rs7815528	0	chr8_7597217_12330150
rs7815529	0	chr8_7597217_12330150
rs28695930	0	chr8_7597217_12330150
rs28464158	0	chr8_7597217_12330150
rs28437757	0	chr8_7597217_12330150
rs28615758	0	chr8_7597217_12330150
rs73537959	0	chr8_7597217_12330150
rs76453600	0	chr8_7597217_12330150
rs55917145	0	chr8_7597217_12330150
rs62493913	0	chr8_7597217_12330150
rs11993506	0	chr8_7597217_12330150
rs75816090	0	chr8_7597217_12330150
rs10103752	0	chr8_7597217_12330150
rs10088401	0	chr8_7597217_12330150
rs10104247	0	chr8_7597217_12330150
rs6651495	0	chr8_7597217_12330150
rs6651496	0	chr8_7597217_12330150
rs149980817	0	chr8_7597217_12330150
rs6651501	0	chr8_7597217_12330150
rs6651502	0	chr8_7597217_12330150
rs73537971	0	chr8_7597217_12330150
rs4282575	0	chr8_7597217_12330150
rs4562329	0	chr8_7597217_12330150
rs4551359	0	chr8_7597217_12330150
rs4310210	0	chr8_7597217_12330150
rs4573280	0	chr8_7597217_12330150
rs10903314	0	chr8_7597217_12330150
rs5002815	0	chr8_7597217_12330150
rs5002814	0	chr8_7597217_12330150
rs11994420	0	chr8_7597217_12330150
rs4565462	0	chr8_7597217_12330150
rs28610188	0	chr8_7597217_12330150
rs7460484	0	chr8_7597217_12330150
rs4320547	0	chr8_7597217_12330150
rs4576424	0	chr8_7597217_12330150
rs5018411	0	chr8_7597217_12330150
rs4568626	0	chr8_7597217_12330150
rs59519630	0	chr8_7597217_12330150
rs10088037	0	chr8_7597217_12330150
rs10088039	0	chr8_7597217_12330150
rs4464970	0	chr8_7597217_12330150
rs4418340	0	chr8_7597217_12330150
rs4579533	0	chr8_7597217_12330150
rs6996829	0	chr8_7597217_12330150
rs6996976	0	chr8_7597217_12330150
rs28716261	0	chr8_7597217_12330150
rs74898308	0	chr8_7597217_12330150
rs13263825	0	chr8_7597217_12330150
rs4398920	0	chr8_7597217_12330150
rs78897956	0	chr8_7597217_12330150
rs4376499	0	chr8_7597217_12330150
rs4481595	0	chr8_7597217_12330150
rs28561748	0	chr8_7597217_12330150
rs76368474	0	chr8_7597217_12330150
rs12335063	0	chr8_7597217_12330150
rs12335065	0	chr8_7597217_12330150
rs13273771	0	chr8_7597217_12330150
rs4841181	0	chr8_7597217_12330150
rs77849142	0	chr8_7597217_12330150
rs4841182	0	chr8_7597217_12330150
rs4840431	0	chr8_7597217_12330150
rs4841183	0	chr8_7597217_12330150
rs61594550	0	chr8_7597217_12330150
rs4240626	0	chr8_7597217_12330150
rs4629869	0	chr8_7597217_12330150
rs7827278	0	chr8_7597217_12330150
rs11249930	0	chr8_7597217_12330150
rs7833036	0	chr8_7597217_12330150
rs35721526	0	chr8_7597217_12330150
rs33994795	0	chr8_7597217_12330150
rs73539904	0	chr8_7597217_12330150
rs73539907	0	chr8_7597217_12330150
rs13276750	0	chr8_7597217_12330150
rs56413432	0	chr8_7597217_12330150
rs7826361	0	chr8_7597217_12330150
rs11249931	0	chr8_7597217_12330150
rs59268701	0	chr8_7597217_12330150
rs58458097	0	chr8_7597217_12330150
rs142251919	0	chr8_7597217_12330150
rs4841184	0	chr8_7597217_12330150
rs79525528	0	chr8_7597217_12330150
rs78733221	0	chr8_7597217_12330150
rs117114368	0	chr8_7597217_12330150
rs77819619	0	chr8_7597217_12330150
rs4474027	0	chr8_7597217_12330150
rs112566888	0	chr8_7597217_12330150
rs13262577	0	chr8_7597217_12330150
rs80290635	0	chr8_7597217_12330150
rs78876374	0	chr8_7597217_12330150
rs75681093	0	chr8_7597217_12330150
rs79968813	0	chr8_7597217_12330150
rs118121707	0	chr8_7597217_12330150
rs74301620	0	chr8_7597217_12330150
rs4383973	0	chr8_7597217_12330150
rs4457339	0	chr8_7597217_12330150
rs12682175	0	chr8_7597217_12330150
rs12675893	0	chr8_7597217_12330150
rs117767658	0	chr8_7597217_12330150
rs74301621	0	chr8_7597217_12330150
rs12680098	0	chr8_7597217_12330150
rs12682247	0	chr8_7597217_12330150
rs73523222	0	chr8_7597217_12330150
rs73523224	0	chr8_7597217_12330150
rs11784181	0	chr8_7597217_12330150
rs4510870	0	chr8_7597217_12330150
rs77680486	0	chr8_7597217_12330150
rs75628044	0	chr8_7597217_12330150
rs12677507	0	chr8_7597217_12330150
rs60051555	0	chr8_7597217_12330150
rs13267100	0	chr8_7597217_12330150
rs61682841	0	chr8_7597217_12330150
rs73523249	0	chr8_7597217_12330150
rs57331392	0	chr8_7597217_12330150
rs10903315	0	chr8_7597217_12330150
rs60078276	0	chr8_7597217_12330150
rs12674762	0	chr8_7597217_12330150
rs36036709	0	chr8_7597217_12330150
rs6987698	0	chr8_7597217_12330150
rs60674203	0	chr8_7597217_12330150
rs4348499	0	chr8_7597217_12330150
rs61176710	0	chr8_7597217_12330150
rs11774818	0	chr8_7597217_12330150
rs138731561	0	chr8_7597217_12330150
rs12544673	0	chr8_7597217_12330150
rs4458881	0	chr8_7597217_12330150
rs4380943	0	chr8_7597217_12330150
rs4319098	0	chr8_7597217_12330150
rs4075359	0	chr8_7597217_12330150
rs76977398	0	chr8_7597217_12330150
rs28562614	0	chr8_7597217_12330150
rs4841186	0	chr8_7597217_12330150
rs4840432	0	chr8_7597217_12330150
rs75877904	0	chr8_7597217_12330150
rs34926681	0	chr8_7597217_12330150
rs55924085	0	chr8_7597217_12330150
rs35989911	0	chr8_7597217_12330150
rs150401643	0	chr8_7597217_12330150
rs79875926	0	chr8_7597217_12330150
rs10090998	0	chr8_7597217_12330150
rs10090999	0	chr8_7597217_12330150
rs115425452	0	chr8_7597217_12330150
rs117109436	0	chr8_7597217_12330150
rs4535743	0	chr8_7597217_12330150
rs4493906	0	chr8_7597217_12330150
rs4496970	0	chr8_7597217_12330150
rs4455833	0	chr8_7597217_12330150
rs116393140	0	chr8_7597217_12330150
rs7846399	0	chr8_7597217_12330150
rs78793307	0	chr8_7597217_12330150
rs76892809	0	chr8_7597217_12330150
rs11994018	0	chr8_7597217_12330150
rs12547639	0	chr8_7597217_12330150
rs12547642	0	chr8_7597217_12330150
rs13273330	0	chr8_7597217_12330150
rs35054885	0	chr8_7597217_12330150
rs33972793	0	chr8_7597217_12330150
rs34655427	0	chr8_7597217_12330150
rs13275502	0	chr8_7597217_12330150
rs79101529	0	chr8_7597217_12330150
rs13268770	0	chr8_7597217_12330150
rs34638238	0	chr8_7597217_12330150
rs117887714	0	chr8_7597217_12330150
rs149435382	0	chr8_7597217_12330150
rs62491507	0	chr8_7597217_12330150
rs11249932	0	chr8_7597217_12330150
rs118054590	0	chr8_7597217_12330150
rs11991547	0	chr8_7597217_12330150
rs80068411	0	chr8_7597217_12330150
rs76376856	0	chr8_7597217_12330150
rs57987233	0	chr8_7597217_12330150
rs7839648	0	chr8_7597217_12330150
rs73202870	0	chr8_7597217_12330150
rs57482128	0	chr8_7597217_12330150
rs35700558	0	chr8_7597217_12330150
rs116849314	0	chr8_7597217_12330150
rs9650636	0	chr8_7597217_12330150
rs77193855	0	chr8_7597217_12330150
rs74301624	0	chr8_7597217_12330150
rs6601341	0	chr8_7597217_12330150
rs71516523	0	chr8_7597217_12330150
rs11785458	0	chr8_7597217_12330150
rs62491543	0	chr8_7597217_12330150
rs9650621	0	chr8_7597217_12330150
rs35757213	0	chr8_7597217_12330150
rs7821007	0	chr8_7597217_12330150
rs4282576	0	chr8_7597217_12330150
rs7824880	0	chr8_7597217_12330150
rs140678709	0	chr8_7597217_12330150
rs7837344	0	chr8_7597217_12330150
rs4128324	0	chr8_7597217_12330150
rs11776199	0	chr8_7597217_12330150
rs12056756	0	chr8_7597217_12330150
rs13256228	0	chr8_7597217_12330150
rs4841192	0	chr8_7597217_12330150
rs57580633	0	chr8_7597217_12330150
rs11249934	0	chr8_7597217_12330150
rs62491544	0	chr8_7597217_12330150
rs1394	0	chr8_7597217_12330150
rs1393	0	chr8_7597217_12330150
rs13275867	0	chr8_7597217_12330150
rs13276464	0	chr8_7597217_12330150
rs13277588	0	chr8_7597217_12330150
rs7831183	0	chr8_7597217_12330150
rs4263773	0	chr8_7597217_12330150
rs13249570	0	chr8_7597217_12330150
rs113274611	0	chr8_7597217_12330150
rs138284240	0	chr8_7597217_12330150
rs191501874	0	chr8_7597217_12330150
rs75485429	0	chr8_7597217_12330150
rs4474028	0	chr8_7597217_12330150
rs7463594	0	chr8_7597217_12330150
rs78145084	0	chr8_7597217_12330150
rs141733093	0	chr8_7597217_12330150
rs139201103	0	chr8_7597217_12330150
rs4554469	0	chr8_7597217_12330150
rs146759533	0	chr8_7597217_12330150
rs199616420	0	chr8_7597217_12330150
rs187890215	0	chr8_7597217_12330150
rs183366568	0	chr8_7597217_12330150
rs56340153	0	chr8_7597217_12330150
rs201287878	0	chr8_7597217_12330150
rs199580004	0	chr8_7597217_12330150
rs192946350	0	chr8_7597217_12330150
rs75417225	0	chr8_7597217_12330150
rs76220333	0	chr8_7597217_12330150
rs36090374	0	chr8_7597217_12330150
rs141658628	0	chr8_7597217_12330150
rs4841194	0	chr8_7597217_12330150
rs11780274	0	chr8_7597217_12330150
rs78943150	0	chr8_7597217_12330150
rs77544508	0	chr8_7597217_12330150
rs4422774	0	chr8_7597217_12330150
rs34173677	0	chr8_7597217_12330150
rs13280515	0	chr8_7597217_12330150
rs66531120	0	chr8_7597217_12330150
rs34074860	0	chr8_7597217_12330150
rs74301626	0	chr8_7597217_12330150
rs79081105	0	chr8_7597217_12330150
rs73202875	0	chr8_7597217_12330150
rs74389651	0	chr8_7597217_12330150
rs139419545	0	chr8_7597217_12330150
rs35543903	0	chr8_7597217_12330150
rs9650638	0	chr8_7597217_12330150
rs76988435	0	chr8_7597217_12330150
rs13250838	0	chr8_7597217_12330150
rs149166837	0	chr8_7597217_12330150
rs13256808	0	chr8_7597217_12330150
rs35599091	0	chr8_7597217_12330150
rs7015700	0	chr8_7597217_12330150
rs6998584	0	chr8_7597217_12330150
rs13267242	0	chr8_7597217_12330150
rs79615327	0	chr8_7597217_12330150
rs73202879	0	chr8_7597217_12330150
rs78458318	0	chr8_7597217_12330150
rs75020567	0	chr8_7597217_12330150
rs13264510	0	chr8_7597217_12330150
rs13261385	0	chr8_7597217_12330150
rs28711551	0	chr8_7597217_12330150
rs4570159	0	chr8_7597217_12330150
rs62491546	0	chr8_7597217_12330150
rs80147553	0	chr8_7597217_12330150
rs4272381	0	chr8_7597217_12330150
rs4428676	0	chr8_7597217_12330150
rs4427176	0	chr8_7597217_12330150
rs62491547	0	chr8_7597217_12330150
rs62491548	0	chr8_7597217_12330150
rs376764453	0	chr8_7597217_12330150
rs11249937	0	chr8_7597217_12330150
rs80266347	0	chr8_7597217_12330150
rs7822904	0	chr8_7597217_12330150
rs7840706	0	chr8_7597217_12330150
rs13263409	0	chr8_7597217_12330150
rs117910512	0	chr8_7597217_12330150
rs13270518	0	chr8_7597217_12330150
rs77181305	0	chr8_7597217_12330150
rs77124519	0	chr8_7597217_12330150
rs6985140	0	chr8_7597217_12330150
rs12114182	0	chr8_7597217_12330150
rs79701140	0	chr8_7597217_12330150
rs12543959	0	chr8_7597217_12330150
rs12541617	0	chr8_7597217_12330150
rs79256633	0	chr8_7597217_12330150
rs74932046	0	chr8_7597217_12330150
rs13273033	0	chr8_7597217_12330150
rs7822700	0	chr8_7597217_12330150
rs150281435	0	chr8_7597217_12330150
rs13250951	0	chr8_7597217_12330150
rs12544371	0	chr8_7597217_12330150
rs4841195	0	chr8_7597217_12330150
rs9650639	0	chr8_7597217_12330150
rs77976553	0	chr8_7597217_12330150
rs12679180	0	chr8_7597217_12330150
rs12677313	0	chr8_7597217_12330150
rs7005902	0	chr8_7597217_12330150
rs7006406	0	chr8_7597217_12330150
rs13260526	0	chr8_7597217_12330150
rs13270801	0	chr8_7597217_12330150
rs4535744	0	chr8_7597217_12330150
rs11249938	0	chr8_7597217_12330150
rs11776236	0	chr8_7597217_12330150
rs7003791	0	chr8_7597217_12330150
rs10081565	0	chr8_7597217_12330150
rs10081478	0	chr8_7597217_12330150
rs77562848	0	chr8_7597217_12330150
rs4840434	0	chr8_7597217_12330150
rs117315308	0	chr8_7597217_12330150
rs147970341	0	chr8_7597217_12330150
rs118149277	0	chr8_7597217_12330150
rs13282006	0	chr8_7597217_12330150
rs7817655	0	chr8_7597217_12330150
rs11773928	0	chr8_7597217_12330150
rs74452671	0	chr8_7597217_12330150
rs6990779	0	chr8_7597217_12330150
rs6990300	0	chr8_7597217_12330150
rs6601344	0	chr8_7597217_12330150
rs6981763	0	chr8_7597217_12330150
rs74929707	0	chr8_7597217_12330150
rs4313162	0	chr8_7597217_12330150
rs62491549	0	chr8_7597217_12330150
rs58391561	0	chr8_7597217_12330150
rs138895610	0	chr8_7597217_12330150
rs4469459	0	chr8_7597217_12330150
rs4240629	0	chr8_7597217_12330150
rs4240630	0	chr8_7597217_12330150
rs4240631	0	chr8_7597217_12330150
rs4240632	0	chr8_7597217_12330150
rs12056794	0	chr8_7597217_12330150
rs79403213	0	chr8_7597217_12330150
rs12056942	0	chr8_7597217_12330150
rs6981831	0	chr8_7597217_12330150
rs4841196	0	chr8_7597217_12330150
rs4841197	0	chr8_7597217_12330150
rs4841198	0	chr8_7597217_12330150
rs4841199	0	chr8_7597217_12330150
rs10903317	0	chr8_7597217_12330150
rs10794712	0	chr8_7597217_12330150
rs10090588	0	chr8_7597217_12330150
rs11249939	0	chr8_7597217_12330150
rs7010270	0	chr8_7597217_12330150
rs11249940	0	chr8_7597217_12330150
rs11249941	0	chr8_7597217_12330150
rs35233861	0	chr8_7597217_12330150
rs59238467	0	chr8_7597217_12330150
rs79358565	0	chr8_7597217_12330150
rs58596872	0	chr8_7597217_12330150
rs4338107	0	chr8_7597217_12330150
rs7013239	0	chr8_7597217_12330150
rs9644704	0	chr8_7597217_12330150
rs9644705	0	chr8_7597217_12330150
rs34422213	0	chr8_7597217_12330150
rs79079730	0	chr8_7597217_12330150
rs117238359	0	chr8_7597217_12330150
rs7006985	0	chr8_7597217_12330150
rs33944167	0	chr8_7597217_12330150
rs12542457	0	chr8_7597217_12330150
rs62491551	0	chr8_7597217_12330150
rs62491552	0	chr8_7597217_12330150
rs6601347	0	chr8_7597217_12330150
rs78635875	0	chr8_7597217_12330150
rs35874762	0	chr8_7597217_12330150
rs4529464	0	chr8_7597217_12330150
rs60222666	0	chr8_7597217_12330150
rs4841200	0	chr8_7597217_12330150
rs35052906	0	chr8_7597217_12330150
rs77341338	0	chr8_7597217_12330150
rs10099122	0	chr8_7597217_12330150
rs71516530	0	chr8_7597217_12330150
rs11773927	0	chr8_7597217_12330150
rs7825818	0	chr8_7597217_12330150
rs111870498	0	chr8_7597217_12330150
rs7829542	0	chr8_7597217_12330150
rs71516531	0	chr8_7597217_12330150
rs78776792	0	chr8_7597217_12330150
rs117233260	0	chr8_7597217_12330150
rs6601348	0	chr8_7597217_12330150
rs4841201	0	chr8_7597217_12330150
rs7462070	0	chr8_7597217_12330150
rs7459728	0	chr8_7597217_12330150
rs7461939	0	chr8_7597217_12330150
rs73204606	0	chr8_7597217_12330150
rs36092720	0	chr8_7597217_12330150
rs6601349	0	chr8_7597217_12330150
rs12155819	0	chr8_7597217_12330150
rs56293196	0	chr8_7597217_12330150
rs28371382	0	chr8_7597217_12330150
rs12114661	0	chr8_7597217_12330150
rs4129360	0	chr8_7597217_12330150
rs6601350	0	chr8_7597217_12330150
rs7464528	0	chr8_7597217_12330150
rs6601355	0	chr8_7597217_12330150
rs11776105	0	chr8_7597217_12330150
rs35316422	0	chr8_7597217_12330150
rs13272424	0	chr8_7597217_12330150
rs13264850	0	chr8_7597217_12330150
rs71516533	0	chr8_7597217_12330150
rs6601356	0	chr8_7597217_12330150
rs6601358	0	chr8_7597217_12330150
rs145016641	0	chr8_7597217_12330150
rs7815297	0	chr8_7597217_12330150
rs7837815	0	chr8_7597217_12330150
rs7009596	0	chr8_7597217_12330150
rs6990116	0	chr8_7597217_12330150
rs7014218	0	chr8_7597217_12330150
rs5025210	0	chr8_7597217_12330150
rs35039536	0	chr8_7597217_12330150
rs35468013	0	chr8_7597217_12330150
rs6994557	0	chr8_7597217_12330150
rs6994574	0	chr8_7597217_12330150
rs7465249	0	chr8_7597217_12330150
rs7462054	0	chr8_7597217_12330150
rs7462055	0	chr8_7597217_12330150
rs7462115	0	chr8_7597217_12330150
rs9644706	0	chr8_7597217_12330150
rs13276086	0	chr8_7597217_12330150
rs13268319	0	chr8_7597217_12330150
rs13276965	0	chr8_7597217_12330150
rs13269437	0	chr8_7597217_12330150
rs13268380	0	chr8_7597217_12330150
rs6986929	0	chr8_7597217_12330150
rs6422356	0	chr8_7597217_12330150
rs6601361	0	chr8_7597217_12330150
rs7462910	0	chr8_7597217_12330150
rs4612345	0	chr8_7597217_12330150
rs7016561	0	chr8_7597217_12330150
rs59004915	0	chr8_7597217_12330150
rs7015787	0	chr8_7597217_12330150
rs7015963	0	chr8_7597217_12330150
rs35159871	0	chr8_7597217_12330150
rs7006785	0	chr8_7597217_12330150
rs6982148	0	chr8_7597217_12330150
rs139316485	0	chr8_7597217_12330150
rs6983608	0	chr8_7597217_12330150
rs6983762	0	chr8_7597217_12330150
rs12676827	0	chr8_7597217_12330150
rs77403801	0	chr8_7597217_12330150
rs11989409	0	chr8_7597217_12330150
rs10465002	0	chr8_7597217_12330150
rs74601265	0	chr8_7597217_12330150
rs4841202	0	chr8_7597217_12330150
rs4841203	0	chr8_7597217_12330150
rs76333288	0	chr8_7597217_12330150
rs4841204	0	chr8_7597217_12330150
rs4841205	0	chr8_7597217_12330150
rs4841206	0	chr8_7597217_12330150
rs11991483	0	chr8_7597217_12330150
rs10464998	0	chr8_7597217_12330150
rs62489363	0	chr8_7597217_12330150
rs77957277	0	chr8_7597217_12330150
rs12679956	0	chr8_7597217_12330150
rs13275314	0	chr8_7597217_12330150
rs12542912	0	chr8_7597217_12330150
rs10903318	0	chr8_7597217_12330150
rs35617208	0	chr8_7597217_12330150
rs4413778	0	chr8_7597217_12330150
rs4305907	0	chr8_7597217_12330150
rs60942347	0	chr8_7597217_12330150
rs6992666	0	chr8_7597217_12330150
rs78479849	0	chr8_7597217_12330150
rs7014663	0	chr8_7597217_12330150
rs6997419	0	chr8_7597217_12330150
rs117410020	0	chr8_7597217_12330150
rs11778555	0	chr8_7597217_12330150
rs11785923	0	chr8_7597217_12330150
rs11785927	0	chr8_7597217_12330150
rs11783635	0	chr8_7597217_12330150
rs11779335	0	chr8_7597217_12330150
rs11782886	0	chr8_7597217_12330150
rs11785987	0	chr8_7597217_12330150
rs7016839	0	chr8_7597217_12330150
rs4626603	0	chr8_7597217_12330150
rs4626604	0	chr8_7597217_12330150
rs142765729	0	chr8_7597217_12330150
rs13252338	0	chr8_7597217_12330150
rs11784704	0	chr8_7597217_12330150
rs11780399	0	chr8_7597217_12330150
rs116963991	0	chr8_7597217_12330150
rs9644707	0	chr8_7597217_12330150
rs7001395	0	chr8_7597217_12330150
rs4841207	0	chr8_7597217_12330150
rs77956414	0	chr8_7597217_12330150
rs4841208	0	chr8_7597217_12330150
rs4841209	0	chr8_7597217_12330150
rs4841210	0	chr8_7597217_12330150
rs34638769	0	chr8_7597217_12330150
rs7461376	0	chr8_7597217_12330150
rs56369100	0	chr8_7597217_12330150
rs11249942	0	chr8_7597217_12330150
rs117127911	0	chr8_7597217_12330150
rs76491219	0	chr8_7597217_12330150
rs7846023	0	chr8_7597217_12330150
rs202242670	0	chr8_7597217_12330150
rs200489642	0	chr8_7597217_12330150
rs200209786	0	chr8_7597217_12330150
rs71516535	0	chr8_7597217_12330150
rs71516536	0	chr8_7597217_12330150
rs7812967	0	chr8_7597217_12330150
rs12680578	0	chr8_7597217_12330150
rs74939454	0	chr8_7597217_12330150
rs79397096	0	chr8_7597217_12330150
rs62489364	0	chr8_7597217_12330150
rs4841211	0	chr8_7597217_12330150
rs35331854	0	chr8_7597217_12330150
rs7001044	0	chr8_7597217_12330150
rs6987746	0	chr8_7597217_12330150
rs35435260	0	chr8_7597217_12330150
rs9644708	0	chr8_7597217_12330150
rs4841212	0	chr8_7597217_12330150
rs62489366	0	chr8_7597217_12330150
rs12545912	0	chr8_7597217_12330150
rs117216148	0	chr8_7597217_12330150
rs77548287	0	chr8_7597217_12330150
rs13249683	0	chr8_7597217_12330150
rs13259379	0	chr8_7597217_12330150
rs138890563	0	chr8_7597217_12330150
rs12234999	0	chr8_7597217_12330150
rs12235001	0	chr8_7597217_12330150
rs34308976	0	chr8_7597217_12330150
rs35169606	0	chr8_7597217_12330150
rs7816968	0	chr8_7597217_12330150
rs34614689	0	chr8_7597217_12330150
rs113022912	0	chr8_7597217_12330150
rs60857446	0	chr8_7597217_12330150
rs4840437	0	chr8_7597217_12330150
rs35163827	0	chr8_7597217_12330150
rs28674042	0	chr8_7597217_12330150
rs7001832	0	chr8_7597217_12330150
rs11249943	0	chr8_7597217_12330150
rs35341965	0	chr8_7597217_12330150
rs4289816	0	chr8_7597217_12330150
rs28675389	0	chr8_7597217_12330150
rs12541709	0	chr8_7597217_12330150
rs13265931	0	chr8_7597217_12330150
rs11249944	0	chr8_7597217_12330150
rs6989782	0	chr8_7597217_12330150
rs7009721	0	chr8_7597217_12330150
rs7014007	0	chr8_7597217_12330150
rs71516538	0	chr8_7597217_12330150
rs10102170	0	chr8_7597217_12330150
rs10094989	0	chr8_7597217_12330150
rs10106040	0	chr8_7597217_12330150
rs140490236	0	chr8_7597217_12330150
rs28693548	0	chr8_7597217_12330150
rs7006003	0	chr8_7597217_12330150
rs7004915	0	chr8_7597217_12330150
rs7827369	0	chr8_7597217_12330150
rs7827395	0	chr8_7597217_12330150
rs142681486	0	chr8_7597217_12330150
rs10096462	0	chr8_7597217_12330150
rs79298615	0	chr8_7597217_12330150
rs10095667	0	chr8_7597217_12330150
rs10111376	0	chr8_7597217_12330150
rs74301631	0	chr8_7597217_12330150
rs11991831	0	chr8_7597217_12330150
rs138518963	0	chr8_7597217_12330150
rs11988208	0	chr8_7597217_12330150
rs10087073	0	chr8_7597217_12330150
rs11995167	0	chr8_7597217_12330150
rs10100914	0	chr8_7597217_12330150
rs10101132	0	chr8_7597217_12330150
rs10104032	0	chr8_7597217_12330150
rs28495967	0	chr8_7597217_12330150
rs7842207	0	chr8_7597217_12330150
rs34774537	0	chr8_7597217_12330150
rs7842564	0	chr8_7597217_12330150
rs7845986	0	chr8_7597217_12330150
rs73204664	0	chr8_7597217_12330150
rs6995292	0	chr8_7597217_12330150
rs4383974	0	chr8_7597217_12330150
rs7813518	0	chr8_7597217_12330150
rs35231275	0	chr8_7597217_12330150
rs9657509	0	chr8_7597217_12330150
rs146228171	0	chr8_7597217_12330150
rs73204665	0	chr8_7597217_12330150
rs73662516	0	chr8_7597217_12330150
rs12681705	0	chr8_7597217_12330150
rs10095004	0	chr8_7597217_12330150
rs116878281	0	chr8_7597217_12330150
rs6987259	0	chr8_7597217_12330150
rs6986755	0	chr8_7597217_12330150
rs34982116	0	chr8_7597217_12330150
rs114760225	0	chr8_7597217_12330150
rs62489387	0	chr8_7597217_12330150
rs141721676	0	chr8_7597217_12330150
rs73204667	0	chr8_7597217_12330150
rs77278426	0	chr8_7597217_12330150
rs75256485	0	chr8_7597217_12330150
rs34806026	0	chr8_7597217_12330150
rs35420737	0	chr8_7597217_12330150
rs76972663	0	chr8_7597217_12330150
rs118060498	0	chr8_7597217_12330150
rs60801852	0	chr8_7597217_12330150
rs78602662	0	chr8_7597217_12330150
rs11249945	0	chr8_7597217_12330150
rs117475636	0	chr8_7597217_12330150
rs78665383	0	chr8_7597217_12330150
rs74301632	0	chr8_7597217_12330150
rs75692620	0	chr8_7597217_12330150
rs3209608	0	chr8_7597217_12330150
rs77169271	0	chr8_7597217_12330150
rs11777880	0	chr8_7597217_12330150
rs7010154	0	chr8_7597217_12330150
rs74384847	0	chr8_7597217_12330150
rs17734024	0	chr8_7597217_12330150
rs75341924	0	chr8_7597217_12330150
rs4841215	0	chr8_7597217_12330150
rs1055328	0	chr8_7597217_12330150
rs74891397	0	chr8_7597217_12330150
rs11785739	0	chr8_7597217_12330150
rs190764113	0	chr8_7597217_12330150
rs17150478	0	chr8_7597217_12330150
rs11787443	0	chr8_7597217_12330150
rs34302297	0	chr8_7597217_12330150
rs6999382	0	chr8_7597217_12330150
rs149201089	0	chr8_7597217_12330150
rs77717636	0	chr8_7597217_12330150
rs6601362	0	chr8_7597217_12330150
rs4386983	0	chr8_7597217_12330150
rs2048656	0	chr8_7597217_12330150
rs2175846	0	chr8_7597217_12330150
rs2048655	0	chr8_7597217_12330150
rs78637528	0	chr8_7597217_12330150
rs7814160	0	chr8_7597217_12330150
rs77071712	0	chr8_7597217_12330150
rs7837008	0	chr8_7597217_12330150
rs10098747	0	chr8_7597217_12330150
rs7814507	0	chr8_7597217_12330150
rs7814635	0	chr8_7597217_12330150
rs10098738	0	chr8_7597217_12330150
rs6601363	0	chr8_7597217_12330150
rs2137789	0	chr8_7597217_12330150
rs2014514	0	chr8_7597217_12330150
rs2898223	0	chr8_7597217_12330150
rs7820675	0	chr8_7597217_12330150
rs11249947	0	chr8_7597217_12330150
rs7838571	0	chr8_7597217_12330150
rs7820917	0	chr8_7597217_12330150
rs146002600	0	chr8_7597217_12330150
rs74724177	0	chr8_7597217_12330150
rs113991882	0	chr8_7597217_12330150
rs7823885	0	chr8_7597217_12330150
rs7824185	0	chr8_7597217_12330150
rs62489389	0	chr8_7597217_12330150
rs7825286	0	chr8_7597217_12330150
rs11249948	0	chr8_7597217_12330150
rs11989726	0	chr8_7597217_12330150
rs13273565	0	chr8_7597217_12330150
rs12678014	0	chr8_7597217_12330150
rs117392728	0	chr8_7597217_12330150
rs28712218	0	chr8_7597217_12330150
rs7829463	0	chr8_7597217_12330150
rs7830613	0	chr8_7597217_12330150
rs7829637	0	chr8_7597217_12330150
rs13249234	0	chr8_7597217_12330150
rs7018399	0	chr8_7597217_12330150
rs34592740	0	chr8_7597217_12330150
rs6980595	0	chr8_7597217_12330150
rs13248108	0	chr8_7597217_12330150
rs7835778	0	chr8_7597217_12330150
rs4840438	0	chr8_7597217_12330150
rs13259344	0	chr8_7597217_12330150
rs10103925	0	chr8_7597217_12330150
rs7836375	0	chr8_7597217_12330150
rs56738120	0	chr8_7597217_12330150
rs7837054	0	chr8_7597217_12330150
rs7844461	0	chr8_7597217_12330150
rs59480703	0	chr8_7597217_12330150
rs9286060	0	chr8_7597217_12330150
rs10107992	0	chr8_7597217_12330150
rs13271796	0	chr8_7597217_12330150
rs35300296	0	chr8_7597217_12330150
rs7017227	0	chr8_7597217_12330150
rs4841218	0	chr8_7597217_12330150
rs7017543	0	chr8_7597217_12330150
rs4841219	0	chr8_7597217_12330150
rs7828039	0	chr8_7597217_12330150
rs7832853	0	chr8_7597217_12330150
rs10112972	0	chr8_7597217_12330150
rs10113155	0	chr8_7597217_12330150
rs10113186	0	chr8_7597217_12330150
rs34417648	0	chr8_7597217_12330150
rs11779886	0	chr8_7597217_12330150
rs35248836	0	chr8_7597217_12330150
rs11249949	0	chr8_7597217_12330150
rs34440011	0	chr8_7597217_12330150
rs10113416	0	chr8_7597217_12330150
rs12543346	0	chr8_7597217_12330150
rs144189307	0	chr8_7597217_12330150
rs12543369	0	chr8_7597217_12330150
rs12546411	0	chr8_7597217_12330150
rs4841220	0	chr8_7597217_12330150
rs62489391	0	chr8_7597217_12330150
rs10089060	0	chr8_7597217_12330150
rs4841221	0	chr8_7597217_12330150
rs4841222	0	chr8_7597217_12330150
rs11249950	0	chr8_7597217_12330150
rs11249951	0	chr8_7597217_12330150
rs7821695	0	chr8_7597217_12330150
rs11249952	0	chr8_7597217_12330150
rs6991395	0	chr8_7597217_12330150
rs7012854	0	chr8_7597217_12330150
rs7013004	0	chr8_7597217_12330150
rs6999942	0	chr8_7597217_12330150
rs62489414	0	chr8_7597217_12330150
rs7000483	0	chr8_7597217_12330150
rs10107341	0	chr8_7597217_12330150
rs11249956	0	chr8_7597217_12330150
rs34050428	0	chr8_7597217_12330150
rs148766054	0	chr8_7597217_12330150
rs78129915	0	chr8_7597217_12330150
rs9987266	0	chr8_7597217_12330150
rs59902786	0	chr8_7597217_12330150
rs35321588	0	chr8_7597217_12330150
rs13259398	0	chr8_7597217_12330150
rs79800731	0	chr8_7597217_12330150
rs62489416	0	chr8_7597217_12330150
rs34062996	0	chr8_7597217_12330150
rs13249826	0	chr8_7597217_12330150
rs72494270	0	chr8_7597217_12330150
rs76055462	0	chr8_7597217_12330150
rs35253821	0	chr8_7597217_12330150
rs35431433	0	chr8_7597217_12330150
rs11774923	0	chr8_7597217_12330150
rs11249957	0	chr8_7597217_12330150
rs149393073	0	chr8_7597217_12330150
rs11996656	0	chr8_7597217_12330150
rs56225255	0	chr8_7597217_12330150
rs34746821	0	chr8_7597217_12330150
rs78657307	0	chr8_7597217_12330150
rs75974067	0	chr8_7597217_12330150
rs116638656	0	chr8_7597217_12330150
rs62489418	0	chr8_7597217_12330150
rs66682053	0	chr8_7597217_12330150
rs13271207	0	chr8_7597217_12330150
rs11249959	0	chr8_7597217_12330150
rs11249960	0	chr8_7597217_12330150
rs28866822	0	chr8_7597217_12330150
rs62489419	0	chr8_7597217_12330150
rs79626312	0	chr8_7597217_12330150
rs143873678	0	chr8_7597217_12330150
rs62489420	0	chr8_7597217_12330150
rs28828176	0	chr8_7597217_12330150
rs34782826	0	chr8_7597217_12330150
rs61658647	0	chr8_7597217_12330150
rs35607831	0	chr8_7597217_12330150
rs74301640	0	chr8_7597217_12330150
rs138345498	0	chr8_7597217_12330150
rs79595769	0	chr8_7597217_12330150
rs148364178	0	chr8_7597217_12330150
rs62489422	0	chr8_7597217_12330150
rs113025399	0	chr8_7597217_12330150
rs113681798	0	chr8_7597217_12330150
rs151229845	0	chr8_7597217_12330150
rs13249447	0	chr8_7597217_12330150
rs62489423	0	chr8_7597217_12330150
rs7014612	0	chr8_7597217_12330150
rs6990890	0	chr8_7597217_12330150
rs10216341	0	chr8_7597217_12330150
rs13282477	0	chr8_7597217_12330150
rs10216839	0	chr8_7597217_12330150
rs115834253	0	chr8_7597217_12330150
rs7821575	0	chr8_7597217_12330150
rs10216844	0	chr8_7597217_12330150
rs10216934	0	chr8_7597217_12330150
rs9886408	0	chr8_7597217_12330150
rs62489424	0	chr8_7597217_12330150
rs9886443	0	chr8_7597217_12330150
rs7001484	0	chr8_7597217_12330150
rs35293371	0	chr8_7597217_12330150
rs117190520	0	chr8_7597217_12330150
rs59432853	0	chr8_7597217_12330150
rs13275545	0	chr8_7597217_12330150
rs11998484	0	chr8_7597217_12330150
rs62489425	0	chr8_7597217_12330150
rs4841225	0	chr8_7597217_12330150
rs77381986	0	chr8_7597217_12330150
rs4841226	0	chr8_7597217_12330150
rs28634186	0	chr8_7597217_12330150
rs10104807	0	chr8_7597217_12330150
rs72494272	0	chr8_7597217_12330150
rs35154140	0	chr8_7597217_12330150
rs10095171	0	chr8_7597217_12330150
rs73537440	0	chr8_7597217_12330150
rs6988716	0	chr8_7597217_12330150
rs10108831	0	chr8_7597217_12330150
rs62489426	0	chr8_7597217_12330150
rs111247279	0	chr8_7597217_12330150
rs28628454	0	chr8_7597217_12330150
rs7825012	0	chr8_7597217_12330150
rs10100902	0	chr8_7597217_12330150
rs12677065	0	chr8_7597217_12330150
rs111932515	0	chr8_7597217_12330150
rs10107086	0	chr8_7597217_12330150
rs10107396	0	chr8_7597217_12330150
rs113682707	0	chr8_7597217_12330150
rs1976670	0	chr8_7597217_12330150
rs6987405	0	chr8_7597217_12330150
rs7006010	0	chr8_7597217_12330150
rs4840439	0	chr8_7597217_12330150
rs4840440	0	chr8_7597217_12330150
rs57972935	0	chr8_7597217_12330150
rs187561464	0	chr8_7597217_12330150
rs116963250	0	chr8_7597217_12330150
rs7010357	0	chr8_7597217_12330150
rs10093915	0	chr8_7597217_12330150
rs59099085	0	chr8_7597217_12330150
rs13260282	0	chr8_7597217_12330150
rs189090375	0	chr8_7597217_12330150
rs150060768	0	chr8_7597217_12330150
rs62489429	0	chr8_7597217_12330150
rs62489430	0	chr8_7597217_12330150
rs34979979	0	chr8_7597217_12330150
rs117650070	0	chr8_7597217_12330150
rs150057165	0	chr8_7597217_12330150
rs7813718	0	chr8_7597217_12330150
rs113825171	0	chr8_7597217_12330150
rs7386132	0	chr8_7597217_12330150
rs7387886	0	chr8_7597217_12330150
rs56996661	0	chr8_7597217_12330150
rs112653355	0	chr8_7597217_12330150
rs112930051	0	chr8_7597217_12330150
rs11991117	0	chr8_7597217_12330150
rs10099436	0	chr8_7597217_12330150
rs62489457	0	chr8_7597217_12330150
rs111756658	0	chr8_7597217_12330150
rs62489458	0	chr8_7597217_12330150
rs4840441	0	chr8_7597217_12330150
rs7009368	0	chr8_7597217_12330150
rs4841229	0	chr8_7597217_12330150
rs142275072	0	chr8_7597217_12330150
rs143026724	0	chr8_7597217_12330150
rs77213765	0	chr8_7597217_12330150
rs4840442	0	chr8_7597217_12330150
rs4841230	0	chr8_7597217_12330150
rs4840444	0	chr8_7597217_12330150
rs1976671	0	chr8_7597217_12330150
rs1976672	0	chr8_7597217_12330150
rs7000322	0	chr8_7597217_12330150
rs28407923	0	chr8_7597217_12330150
rs1976673	0	chr8_7597217_12330150
rs1567836	0	chr8_7597217_12330150
rs1567837	0	chr8_7597217_12330150
rs117323695	0	chr8_7597217_12330150
rs78607888	0	chr8_7597217_12330150
rs17677584	0	chr8_7597217_12330150
rs17734290	0	chr8_7597217_12330150
rs55868514	0	chr8_7597217_12330150
rs2090061	0	chr8_7597217_12330150
rs17677650	0	chr8_7597217_12330150
rs2102658	0	chr8_7597217_12330150
rs71516541	0	chr8_7597217_12330150
rs62489459	0	chr8_7597217_12330150
rs2102659	0	chr8_7597217_12330150
rs4841232	0	chr8_7597217_12330150
rs4841233	0	chr8_7597217_12330150
rs73207108	0	chr8_7597217_12330150
rs188436564	0	chr8_7597217_12330150
rs13256269	0	chr8_7597217_12330150
rs62491260	0	chr8_7597217_12330150
rs925610	0	chr8_7597217_12330150
rs73207110	0	chr8_7597217_12330150
rs7839919	0	chr8_7597217_12330150
rs7817784	0	chr8_7597217_12330150
rs6986753	0	chr8_7597217_12330150
rs7011572	0	chr8_7597217_12330150
rs35451762	0	chr8_7597217_12330150
rs7007849	0	chr8_7597217_12330150
rs73207111	0	chr8_7597217_12330150
rs113580618	0	chr8_7597217_12330150
rs10107542	0	chr8_7597217_12330150
rs10107559	0	chr8_7597217_12330150
rs10107661	0	chr8_7597217_12330150
rs4841234	0	chr8_7597217_12330150
rs10108698	0	chr8_7597217_12330150
rs4841235	0	chr8_7597217_12330150
rs117904071	0	chr8_7597217_12330150
rs4840446	0	chr8_7597217_12330150
rs117439868	0	chr8_7597217_12330150
rs4841236	0	chr8_7597217_12330150
rs13279794	0	chr8_7597217_12330150
rs17150533	0	chr8_7597217_12330150
rs17150534	0	chr8_7597217_12330150
rs17150537	0	chr8_7597217_12330150
rs78156349	0	chr8_7597217_12330150
rs79084828	0	chr8_7597217_12330150
rs140414040	0	chr8_7597217_12330150
rs17150543	0	chr8_7597217_12330150
rs62491261	0	chr8_7597217_12330150
rs6601370	0	chr8_7597217_12330150
rs7018379	0	chr8_7597217_12330150
rs4841237	0	chr8_7597217_12330150
rs6980545	0	chr8_7597217_12330150
rs10095236	0	chr8_7597217_12330150
rs6988507	0	chr8_7597217_12330150
rs7002962	0	chr8_7597217_12330150
rs6984624	0	chr8_7597217_12330150
rs35235862	0	chr8_7597217_12330150
rs6984939	0	chr8_7597217_12330150
rs10110146	0	chr8_7597217_12330150
rs73207116	0	chr8_7597217_12330150
rs62491263	0	chr8_7597217_12330150
rs62491264	0	chr8_7597217_12330150
rs62491265	0	chr8_7597217_12330150
rs62491266	0	chr8_7597217_12330150
rs4554470	0	chr8_7597217_12330150
rs11783922	0	chr8_7597217_12330150
rs1980099	0	chr8_7597217_12330150
rs28735060	0	chr8_7597217_12330150
rs114937279	0	chr8_7597217_12330150
rs73207117	0	chr8_7597217_12330150
rs138401207	0	chr8_7597217_12330150
rs143380965	0	chr8_7597217_12330150
rs12114909	0	chr8_7597217_12330150
rs147141440	0	chr8_7597217_12330150
rs12114434	0	chr8_7597217_12330150
rs12114435	0	chr8_7597217_12330150
rs12114977	0	chr8_7597217_12330150
rs149935085	0	chr8_7597217_12330150
rs12547274	0	chr8_7597217_12330150
rs12549550	0	chr8_7597217_12330150
rs12544850	0	chr8_7597217_12330150
rs4840447	0	chr8_7597217_12330150
rs4840448	0	chr8_7597217_12330150
rs2048653	0	chr8_7597217_12330150
rs2048654	0	chr8_7597217_12330150
rs11249961	0	chr8_7597217_12330150
rs62491267	0	chr8_7597217_12330150
rs12550323	0	chr8_7597217_12330150
rs12540961	0	chr8_7597217_12330150
rs12548657	0	chr8_7597217_12330150
rs116128721	0	chr8_7597217_12330150
rs12546178	0	chr8_7597217_12330150
rs13251619	0	chr8_7597217_12330150
rs117540878	0	chr8_7597217_12330150
rs13260533	0	chr8_7597217_12330150
rs146948212	0	chr8_7597217_12330150
rs1606608	0	chr8_7597217_12330150
rs7011784	0	chr8_7597217_12330150
rs7845772	0	chr8_7597217_12330150
rs7829733	0	chr8_7597217_12330150
rs80254031	0	chr8_7597217_12330150
rs4840449	0	chr8_7597217_12330150
rs7460118	0	chr8_7597217_12330150
rs2010688	0	chr8_7597217_12330150
rs9657529	0	chr8_7597217_12330150
rs2010689	0	chr8_7597217_12330150
rs998019	0	chr8_7597217_12330150
rs117529581	0	chr8_7597217_12330150
rs146263541	0	chr8_7597217_12330150
rs4841239	0	chr8_7597217_12330150
rs13280919	0	chr8_7597217_12330150
rs4841240	0	chr8_7597217_12330150
rs28685039	0	chr8_7597217_12330150
rs117150880	0	chr8_7597217_12330150
rs62491290	0	chr8_7597217_12330150
rs56662938	0	chr8_7597217_12330150
rs142634699	0	chr8_7597217_12330150
rs74386265	0	chr8_7597217_12330150
rs34327571	0	chr8_7597217_12330150
rs28414882	0	chr8_7597217_12330150
rs76006304	0	chr8_7597217_12330150
rs6983026	0	chr8_7597217_12330150
rs7004588	0	chr8_7597217_12330150
rs144181479	0	chr8_7597217_12330150
rs7823438	0	chr8_7597217_12330150
rs71516544	0	chr8_7597217_12330150
rs4841243	0	chr8_7597217_12330150
rs7841257	0	chr8_7597217_12330150
rs140889921	0	chr8_7597217_12330150
rs62491292	0	chr8_7597217_12330150
rs76872712	0	chr8_7597217_12330150
rs146876005	0	chr8_7597217_12330150
rs6983972	0	chr8_7597217_12330150
rs11988397	0	chr8_7597217_12330150
rs62491293	0	chr8_7597217_12330150
rs75379121	0	chr8_7597217_12330150
rs62491295	0	chr8_7597217_12330150
rs62491296	0	chr8_7597217_12330150
rs2898235	0	chr8_7597217_12330150
rs13274529	0	chr8_7597217_12330150
rs59924971	0	chr8_7597217_12330150
rs113303124	0	chr8_7597217_12330150
rs62491297	0	chr8_7597217_12330150
rs6995052	0	chr8_7597217_12330150
rs58354703	0	chr8_7597217_12330150
rs34389983	0	chr8_7597217_12330150
rs117623766	0	chr8_7597217_12330150
rs13256444	0	chr8_7597217_12330150
rs13265239	0	chr8_7597217_12330150
rs62491299	0	chr8_7597217_12330150
rs13259639	0	chr8_7597217_12330150
rs6601374	0	chr8_7597217_12330150
rs79625683	0	chr8_7597217_12330150
rs7843807	0	chr8_7597217_12330150
rs7831979	0	chr8_7597217_12330150
rs4841244	0	chr8_7597217_12330150
rs7814068	0	chr8_7597217_12330150
rs191806607	0	chr8_7597217_12330150
rs9657510	0	chr8_7597217_12330150
rs142273449	0	chr8_7597217_12330150
rs9644712	0	chr8_7597217_12330150
rs1606609	0	chr8_7597217_12330150
rs11249963	0	chr8_7597217_12330150
rs62491301	0	chr8_7597217_12330150
rs2137790	0	chr8_7597217_12330150
rs7828946	0	chr8_7597217_12330150
rs7002971	0	chr8_7597217_12330150
rs17734541	0	chr8_7597217_12330150
rs77797453	0	chr8_7597217_12330150
rs143798537	0	chr8_7597217_12330150
rs10092948	0	chr8_7597217_12330150
rs73207135	0	chr8_7597217_12330150
rs73207136	0	chr8_7597217_12330150
rs34406753	0	chr8_7597217_12330150
rs13248665	0	chr8_7597217_12330150
rs62491302	0	chr8_7597217_12330150
rs1399058	0	chr8_7597217_12330150
rs13249584	0	chr8_7597217_12330150
rs118028197	0	chr8_7597217_12330150
rs140641487	0	chr8_7597217_12330150
rs7821773	0	chr8_7597217_12330150
rs62491303	0	chr8_7597217_12330150
rs2090064	0	chr8_7597217_12330150
rs1877694	0	chr8_7597217_12330150
rs1877695	0	chr8_7597217_12330150
rs13268012	0	chr8_7597217_12330150
rs1877696	0	chr8_7597217_12330150
rs13268598	0	chr8_7597217_12330150
rs17734690	0	chr8_7597217_12330150
rs6988199	0	chr8_7597217_12330150
rs186785977	0	chr8_7597217_12330150
rs7013686	0	chr8_7597217_12330150
rs62491347	0	chr8_7597217_12330150
rs145706133	0	chr8_7597217_12330150
rs71516545	0	chr8_7597217_12330150
rs7838965	0	chr8_7597217_12330150
rs7816708	0	chr8_7597217_12330150
rs73207142	0	chr8_7597217_12330150
rs146281837	0	chr8_7597217_12330150
rs7015101	0	chr8_7597217_12330150
rs78095755	0	chr8_7597217_12330150
rs4255141	0	chr8_7597217_12330150
rs4439133	0	chr8_7597217_12330150
rs58940897	0	chr8_7597217_12330150
rs28404841	0	chr8_7597217_12330150
rs10086851	0	chr8_7597217_12330150
rs7824461	0	chr8_7597217_12330150
rs10108282	0	chr8_7597217_12330150
rs12680442	0	chr8_7597217_12330150
rs1567833	0	chr8_7597217_12330150
rs10098119	0	chr8_7597217_12330150
rs4532598	0	chr8_7597217_12330150
rs4645567	0	chr8_7597217_12330150
rs71509162	0	chr8_7597217_12330150
rs13264240	0	chr8_7597217_12330150
rs6601383	0	chr8_7597217_12330150
rs117194942	0	chr8_7597217_12330150
rs11249964	0	chr8_7597217_12330150
rs12543209	0	chr8_7597217_12330150
rs7006923	0	chr8_7597217_12330150
rs186688826	0	chr8_7597217_12330150
rs138853745	0	chr8_7597217_12330150
rs12677332	0	chr8_7597217_12330150
rs145727810	0	chr8_7597217_12330150
rs7828170	0	chr8_7597217_12330150
rs141361720	0	chr8_7597217_12330150
rs73207150	0	chr8_7597217_12330150
rs549426253	0	chr8_7597217_12330150
rs28428638	0	chr8_7597217_12330150
rs113182417	0	chr8_7597217_12330150
rs113906777	0	chr8_7597217_12330150
rs62491349	0	chr8_7597217_12330150
rs62491350	0	chr8_7597217_12330150
rs12156202	0	chr8_7597217_12330150
rs17678185	0	chr8_7597217_12330150
rs62491351	0	chr8_7597217_12330150
rs62491352	0	chr8_7597217_12330150
rs117031159	0	chr8_7597217_12330150
rs548007888	0	chr8_7597217_12330150
rs55855840	0	chr8_7597217_12330150
rs56393214	0	chr8_7597217_12330150
rs62491353	0	chr8_7597217_12330150
rs7459954	0	chr8_7597217_12330150
rs1022258	0	chr8_7597217_12330150
rs17678293	0	chr8_7597217_12330150
rs6980471	0	chr8_7597217_12330150
rs150560079	0	chr8_7597217_12330150
rs62491354	0	chr8_7597217_12330150
rs1514019	0	chr8_7597217_12330150
rs1514020	0	chr8_7597217_12330150
rs7003172	0	chr8_7597217_12330150
rs7004451	0	chr8_7597217_12330150
rs1399051	0	chr8_7597217_12330150
rs1399052	0	chr8_7597217_12330150
rs13268133	0	chr8_7597217_12330150
rs62491355	0	chr8_7597217_12330150
rs79240495	0	chr8_7597217_12330150
rs62491356	0	chr8_7597217_12330150
rs62491357	0	chr8_7597217_12330150
rs62491358	0	chr8_7597217_12330150
rs6986950	0	chr8_7597217_12330150
rs7008189	0	chr8_7597217_12330150
rs73207158	0	chr8_7597217_12330150
rs146930554	0	chr8_7597217_12330150
rs7009928	0	chr8_7597217_12330150
rs6992160	0	chr8_7597217_12330150
rs6996358	0	chr8_7597217_12330150
rs12550674	0	chr8_7597217_12330150
rs10101554	0	chr8_7597217_12330150
rs62491960	0	chr8_7597217_12330150
rs141985452	0	chr8_7597217_12330150
rs2409601	0	chr8_7597217_12330150
rs4445226	0	chr8_7597217_12330150
rs73207161	0	chr8_7597217_12330150
rs111466984	0	chr8_7597217_12330150
rs12682423	0	chr8_7597217_12330150
rs34274485	0	chr8_7597217_12330150
rs112406488	0	chr8_7597217_12330150
rs13257396	0	chr8_7597217_12330150
rs140887976	0	chr8_7597217_12330150
rs10216829	0	chr8_7597217_12330150
rs117205427	0	chr8_7597217_12330150
rs4633059	0	chr8_7597217_12330150
rs4546666	0	chr8_7597217_12330150
rs111553176	0	chr8_7597217_12330150
rs117228889	0	chr8_7597217_12330150
rs36053525	0	chr8_7597217_12330150
rs35241117	0	chr8_7597217_12330150
rs145454152	0	chr8_7597217_12330150
rs10097150	0	chr8_7597217_12330150
rs113377229	0	chr8_7597217_12330150
rs10111581	0	chr8_7597217_12330150
rs148882608	0	chr8_7597217_12330150
rs112236010	0	chr8_7597217_12330150
rs35141208	0	chr8_7597217_12330150
rs76117579	0	chr8_7597217_12330150
rs113404827	0	chr8_7597217_12330150
rs78887678	0	chr8_7597217_12330150
rs13251691	0	chr8_7597217_12330150
rs10094378	0	chr8_7597217_12330150
rs10104236	0	chr8_7597217_12330150
rs10104353	0	chr8_7597217_12330150
rs13270146	0	chr8_7597217_12330150
rs6601389	0	chr8_7597217_12330150
rs6601390	0	chr8_7597217_12330150
rs11249965	0	chr8_7597217_12330150
rs59880252	0	chr8_7597217_12330150
rs6601393	0	chr8_7597217_12330150
rs6990268	0	chr8_7597217_12330150
rs55999429	0	chr8_7597217_12330150
rs10098618	0	chr8_7597217_12330150
rs145907889	0	chr8_7597217_12330150
rs10108550	0	chr8_7597217_12330150
rs17150693	0	chr8_7597217_12330150
rs62489486	0	chr8_7597217_12330150
rs116980210	0	chr8_7597217_12330150
rs11987861	0	chr8_7597217_12330150
rs73189109	0	chr8_7597217_12330150
rs141704880	0	chr8_7597217_12330150
rs12056944	0	chr8_7597217_12330150
rs12544019	0	chr8_7597217_12330150
rs12543996	0	chr8_7597217_12330150
rs117818760	0	chr8_7597217_12330150
rs7828229	0	chr8_7597217_12330150
rs12546952	0	chr8_7597217_12330150
rs28538374	0	chr8_7597217_12330150
rs117621706	0	chr8_7597217_12330150
rs6989793	0	chr8_7597217_12330150
rs951780	0	chr8_7597217_12330150
rs17150703	0	chr8_7597217_12330150
rs6981023	0	chr8_7597217_12330150
rs12543685	0	chr8_7597217_12330150
rs12545481	0	chr8_7597217_12330150
rs62489487	0	chr8_7597217_12330150
rs36102779	0	chr8_7597217_12330150
rs6996932	0	chr8_7597217_12330150
rs75046947	0	chr8_7597217_12330150
rs13278851	0	chr8_7597217_12330150
rs139548168	0	chr8_7597217_12330150
rs73662549	0	chr8_7597217_12330150
rs116556374	0	chr8_7597217_12330150
rs141829328	0	chr8_7597217_12330150
rs145587246	0	chr8_7597217_12330150
rs612689	0	chr8_7597217_12330150
rs62489489	0	chr8_7597217_12330150
rs12549629	0	chr8_7597217_12330150
rs61060597	0	chr8_7597217_12330150
rs12548011	0	chr8_7597217_12330150
rs2272026	0	chr8_7597217_12330150
rs491364	0	chr8_7597217_12330150
rs117422842	0	chr8_7597217_12330150
rs118190748	0	chr8_7597217_12330150
rs1962430	0	chr8_7597217_12330150
rs592420	0	chr8_7597217_12330150
rs531564	0	chr8_7597217_12330150
rs62489493	0	chr8_7597217_12330150
rs62489494	0	chr8_7597217_12330150
rs56280384	0	chr8_7597217_12330150
rs13252510	0	chr8_7597217_12330150
rs117245245	0	chr8_7597217_12330150
rs35468549	0	chr8_7597217_12330150
rs1879536	0	chr8_7597217_12330150
rs925611	0	chr8_7597217_12330150
rs76020346	0	chr8_7597217_12330150
rs12541159	0	chr8_7597217_12330150
rs76417741	0	chr8_7597217_12330150
rs13252210	0	chr8_7597217_12330150
rs516175	0	chr8_7597217_12330150
rs636817	0	chr8_7597217_12330150
rs78970862	0	chr8_7597217_12330150
rs17150744	0	chr8_7597217_12330150
rs35916515	0	chr8_7597217_12330150
rs35984801	0	chr8_7597217_12330150
rs34081962	0	chr8_7597217_12330150
rs28612550	0	chr8_7597217_12330150
rs10092705	0	chr8_7597217_12330150
rs140705579	0	chr8_7597217_12330150
rs556819	0	chr8_7597217_12330150
rs558821	0	chr8_7597217_12330150
rs473034	0	chr8_7597217_12330150
rs587162	0	chr8_7597217_12330150
rs117923462	0	chr8_7597217_12330150
rs13274888	0	chr8_7597217_12330150
rs28714450	0	chr8_7597217_12330150
rs694771	0	chr8_7597217_12330150
rs11989193	0	chr8_7597217_12330150
rs11988444	0	chr8_7597217_12330150
rs17150768	0	chr8_7597217_12330150
rs11775088	0	chr8_7597217_12330150
rs598113	0	chr8_7597217_12330150
rs10503396	0	chr8_7597217_12330150
rs11780704	0	chr8_7597217_12330150
rs12548180	0	chr8_7597217_12330150
rs151101612	0	chr8_7597217_12330150
rs17150788	0	chr8_7597217_12330150
rs12544097	0	chr8_7597217_12330150
rs575079	0	chr8_7597217_12330150
rs75747435	0	chr8_7597217_12330150
rs138786448	0	chr8_7597217_12330150
rs80177792	0	chr8_7597217_12330150
rs74804146	0	chr8_7597217_12330150
rs17150793	0	chr8_7597217_12330150
rs17150796	0	chr8_7597217_12330150
rs74835799	0	chr8_7597217_12330150
rs59513828	0	chr8_7597217_12330150
rs1399054	0	chr8_7597217_12330150
rs485852	0	chr8_7597217_12330150
rs12545770	0	chr8_7597217_12330150
rs510591	0	chr8_7597217_12330150
rs586123	0	chr8_7597217_12330150
rs77760718	0	chr8_7597217_12330150
rs1532979	0	chr8_7597217_12330150
rs10503397	0	chr8_7597217_12330150
rs661310	0	chr8_7597217_12330150
rs649242	0	chr8_7597217_12330150
rs614197	0	chr8_7597217_12330150
rs28635394	0	chr8_7597217_12330150
rs11786541	0	chr8_7597217_12330150
rs13282752	0	chr8_7597217_12330150
rs497417	0	chr8_7597217_12330150
rs9918917	0	chr8_7597217_12330150
rs111456089	0	chr8_7597217_12330150
rs9918845	0	chr8_7597217_12330150
rs9918846	0	chr8_7597217_12330150
rs9918834	0	chr8_7597217_12330150
rs146714932	0	chr8_7597217_12330150
rs17150816	0	chr8_7597217_12330150
rs506276	0	chr8_7597217_12330150
rs4841254	0	chr8_7597217_12330150
rs542836848	0	chr8_7597217_12330150
rs68021478	0	chr8_7597217_12330150
rs57081631	0	chr8_7597217_12330150
rs55905587	0	chr8_7597217_12330150
rs10092756	0	chr8_7597217_12330150
rs2055729	0	chr8_7597217_12330150
rs35649764	0	chr8_7597217_12330150
rs2661747	0	chr8_7597217_12330150
rs483916	0	chr8_7597217_12330150
rs688245	0	chr8_7597217_12330150
rs694553	0	chr8_7597217_12330150
rs117595709	0	chr8_7597217_12330150
rs582027	0	chr8_7597217_12330150
rs509820	0	chr8_7597217_12330150
rs582491	0	chr8_7597217_12330150
rs11777565	0	chr8_7597217_12330150
rs583484	0	chr8_7597217_12330150
rs1960357	0	chr8_7597217_12330150
rs588760	0	chr8_7597217_12330150
rs597074	0	chr8_7597217_12330150
rs597910	0	chr8_7597217_12330150
rs545136787	0	chr8_7597217_12330150
rs137876822	0	chr8_7597217_12330150
rs550462476	0	chr8_7597217_12330150
rs7462499	0	chr8_7597217_12330150
rs541708	0	chr8_7597217_12330150
rs66536005	0	chr8_7597217_12330150
rs111479670	0	chr8_7597217_12330150
rs13281432	0	chr8_7597217_12330150
rs544515	0	chr8_7597217_12330150
rs615171	0	chr8_7597217_12330150
rs615632	0	chr8_7597217_12330150
rs62489522	0	chr8_7597217_12330150
rs616021	0	chr8_7597217_12330150
rs499005	0	chr8_7597217_12330150
rs10481450	0	chr8_7597217_12330150
rs10100757	0	chr8_7597217_12330150
rs79457854	0	chr8_7597217_12330150
rs12549128	0	chr8_7597217_12330150
rs13257038	0	chr8_7597217_12330150
rs633777	0	chr8_7597217_12330150
rs17150826	0	chr8_7597217_12330150
rs28645519	0	chr8_7597217_12330150
rs10094779	0	chr8_7597217_12330150
rs2670892	0	chr8_7597217_12330150
rs10095135	0	chr8_7597217_12330150
rs148235659	0	chr8_7597217_12330150
rs145314064	0	chr8_7597217_12330150
rs80325068	0	chr8_7597217_12330150
rs7836428	0	chr8_7597217_12330150
rs12544574	0	chr8_7597217_12330150
rs13271489	0	chr8_7597217_12330150
rs10092464	0	chr8_7597217_12330150
rs117609786	0	chr8_7597217_12330150
rs149278443	0	chr8_7597217_12330150
rs56243511	0	chr8_7597217_12330150
rs62489525	0	chr8_7597217_12330150
rs55791035	0	chr8_7597217_12330150
rs55975067	0	chr8_7597217_12330150
rs12543609	0	chr8_7597217_12330150
rs4841260	0	chr8_7597217_12330150
rs55864141	0	chr8_7597217_12330150
rs17736490	0	chr8_7597217_12330150
rs654132	0	chr8_7597217_12330150
rs118190869	0	chr8_7597217_12330150
rs7816333	0	chr8_7597217_12330150
rs35408848	0	chr8_7597217_12330150
rs73534835	0	chr8_7597217_12330150
rs61124349	0	chr8_7597217_12330150
rs73534838	0	chr8_7597217_12330150
rs477860	0	chr8_7597217_12330150
rs522483	0	chr8_7597217_12330150
rs626736	0	chr8_7597217_12330150
rs10503398	0	chr8_7597217_12330150
rs149611760	0	chr8_7597217_12330150
rs1402526	0	chr8_7597217_12330150
rs2661746	0	chr8_7597217_12330150
rs2684002	0	chr8_7597217_12330150
rs186129388	0	chr8_7597217_12330150
rs67743015	0	chr8_7597217_12330150
rs7814705	0	chr8_7597217_12330150
rs17150841	0	chr8_7597217_12330150
rs4841261	0	chr8_7597217_12330150
rs17150845	0	chr8_7597217_12330150
rs12679377	0	chr8_7597217_12330150
rs2409619	0	chr8_7597217_12330150
rs113928410	0	chr8_7597217_12330150
rs113621563	0	chr8_7597217_12330150
rs113394492	0	chr8_7597217_12330150
rs17736719	0	chr8_7597217_12330150
rs688457	0	chr8_7597217_12330150
rs688541	0	chr8_7597217_12330150
rs591346	0	chr8_7597217_12330150
rs17680107	0	chr8_7597217_12330150
rs80322361	0	chr8_7597217_12330150
rs593085	0	chr8_7597217_12330150
rs76149099	0	chr8_7597217_12330150
rs1973560	0	chr8_7597217_12330150
rs1973561	0	chr8_7597217_12330150
rs1915557	0	chr8_7597217_12330150
rs76912730	0	chr8_7597217_12330150
rs609283	0	chr8_7597217_12330150
rs609792	0	chr8_7597217_12330150
rs76330074	0	chr8_7597217_12330150
rs12545980	0	chr8_7597217_12330150
rs1969146	0	chr8_7597217_12330150
rs1969147	0	chr8_7597217_12330150
rs10503399	0	chr8_7597217_12330150
rs11774592	0	chr8_7597217_12330150
rs563621	0	chr8_7597217_12330150
rs558915	0	chr8_7597217_12330150
rs77025617	0	chr8_7597217_12330150
rs668151	0	chr8_7597217_12330150
rs7836750	0	chr8_7597217_12330150
rs494997	0	chr8_7597217_12330150
rs471930	0	chr8_7597217_12330150
rs79827930	0	chr8_7597217_12330150
rs580415	0	chr8_7597217_12330150
rs4146393	0	chr8_7597217_12330150
rs12676570	0	chr8_7597217_12330150
rs12676615	0	chr8_7597217_12330150
rs553191	0	chr8_7597217_12330150
rs693252	0	chr8_7597217_12330150
rs117150409	0	chr8_7597217_12330150
rs580393	0	chr8_7597217_12330150
rs1521197	0	chr8_7597217_12330150
rs76517084	0	chr8_7597217_12330150
rs618775	0	chr8_7597217_12330150
rs7820910	0	chr8_7597217_12330150
rs139149705	0	chr8_7597217_12330150
rs117134166	0	chr8_7597217_12330150
rs34872165	0	chr8_7597217_12330150
rs144597854	0	chr8_7597217_12330150
rs116843664	0	chr8_7597217_12330150
rs11778570	0	chr8_7597217_12330150
rs117873532	0	chr8_7597217_12330150
rs370454373	0	chr8_7597217_12330150
rs58201011	0	chr8_7597217_12330150
rs1605576	0	chr8_7597217_12330150
rs1605577	0	chr8_7597217_12330150
rs78974677	0	chr8_7597217_12330150
rs118122582	0	chr8_7597217_12330150
rs117063744	0	chr8_7597217_12330150
rs570903	0	chr8_7597217_12330150
rs117589391	0	chr8_7597217_12330150
rs7832012	0	chr8_7597217_12330150
rs79263965	0	chr8_7597217_12330150
rs77688759	0	chr8_7597217_12330150
rs79714768	0	chr8_7597217_12330150
rs146857475	0	chr8_7597217_12330150
rs587059	0	chr8_7597217_12330150
rs13273152	0	chr8_7597217_12330150
rs79002934	0	chr8_7597217_12330150
rs13249776	0	chr8_7597217_12330150
rs117108381	0	chr8_7597217_12330150
rs111980153	0	chr8_7597217_12330150
rs12680244	0	chr8_7597217_12330150
rs7813389	0	chr8_7597217_12330150
rs117606186	0	chr8_7597217_12330150
rs150935678	0	chr8_7597217_12330150
rs78182966	0	chr8_7597217_12330150
rs12678827	0	chr8_7597217_12330150
rs145873158	0	chr8_7597217_12330150
rs79314841	0	chr8_7597217_12330150
rs17686171	0	chr8_7597217_12330150
rs4840458	0	chr8_7597217_12330150
rs489979	0	chr8_7597217_12330150
rs17737355	0	chr8_7597217_12330150
rs663765	0	chr8_7597217_12330150
rs56881388	0	chr8_7597217_12330150
rs34469600	0	chr8_7597217_12330150
rs17686242	0	chr8_7597217_12330150
rs537231	0	chr8_7597217_12330150
rs141254795	0	chr8_7597217_12330150
rs115993214	0	chr8_7597217_12330150
rs75459170	0	chr8_7597217_12330150
rs620071	0	chr8_7597217_12330150
rs116922261	0	chr8_7597217_12330150
rs1521195	0	chr8_7597217_12330150
rs76494968	0	chr8_7597217_12330150
rs522968	0	chr8_7597217_12330150
rs496487	0	chr8_7597217_12330150
rs55827449	0	chr8_7597217_12330150
rs17737449	0	chr8_7597217_12330150
rs576405	0	chr8_7597217_12330150
rs588088	0	chr8_7597217_12330150
rs574745	0	chr8_7597217_12330150
rs11985982	0	chr8_7597217_12330150
rs10089182	0	chr8_7597217_12330150
rs75921243	0	chr8_7597217_12330150
rs6601402	0	chr8_7597217_12330150
rs7815168	0	chr8_7597217_12330150
rs7815199	0	chr8_7597217_12330150
rs6601403	0	chr8_7597217_12330150
rs149626345	0	chr8_7597217_12330150
rs11249966	0	chr8_7597217_12330150
rs1532980	0	chr8_7597217_12330150
rs11989079	0	chr8_7597217_12330150
rs606971	0	chr8_7597217_12330150
rs814355	0	chr8_7597217_12330150
rs814354	0	chr8_7597217_12330150
rs7838712	0	chr8_7597217_12330150
rs13276420	0	chr8_7597217_12330150
rs112958602	0	chr8_7597217_12330150
rs150764808	0	chr8_7597217_12330150
rs145092749	0	chr8_7597217_12330150
rs62491175	0	chr8_7597217_12330150
rs143990245	0	chr8_7597217_12330150
rs34376851	0	chr8_7597217_12330150
rs17737587	0	chr8_7597217_12330150
rs78668745	0	chr8_7597217_12330150
rs141584188	0	chr8_7597217_12330150
rs666079	0	chr8_7597217_12330150
rs860064	0	chr8_7597217_12330150
rs860065	0	chr8_7597217_12330150
rs17737611	0	chr8_7597217_12330150
rs6601404	0	chr8_7597217_12330150
rs6601405	0	chr8_7597217_12330150
rs80101730	0	chr8_7597217_12330150
rs148489526	0	chr8_7597217_12330150
rs1996733	0	chr8_7597217_12330150
rs17150891	0	chr8_7597217_12330150
rs112119986	0	chr8_7597217_12330150
rs113309469	0	chr8_7597217_12330150
rs62491176	0	chr8_7597217_12330150
rs546901	0	chr8_7597217_12330150
rs545854	0	chr8_7597217_12330150
rs62491177	0	chr8_7597217_12330150
rs13254191	0	chr8_7597217_12330150
rs141396225	0	chr8_7597217_12330150
rs1402522	0	chr8_7597217_12330150
rs78193484	0	chr8_7597217_12330150
rs6601406	0	chr8_7597217_12330150
rs10503400	0	chr8_7597217_12330150
rs180955214	0	chr8_7597217_12330150
rs4517127	0	chr8_7597217_12330150
rs11787441	0	chr8_7597217_12330150
rs4509327	0	chr8_7597217_12330150
rs11774003	0	chr8_7597217_12330150
rs78929556	0	chr8_7597217_12330150
rs607081	0	chr8_7597217_12330150
rs6601407	0	chr8_7597217_12330150
rs6980655	0	chr8_7597217_12330150
rs7000335	0	chr8_7597217_12330150
rs12678149	0	chr8_7597217_12330150
rs35044612	0	chr8_7597217_12330150
rs10111315	0	chr8_7597217_12330150
rs10098623	0	chr8_7597217_12330150
rs151149301	0	chr8_7597217_12330150
rs2221640	0	chr8_7597217_12330150
rs1521187	0	chr8_7597217_12330150
rs118085969	0	chr8_7597217_12330150
rs4841269	0	chr8_7597217_12330150
rs74846636	0	chr8_7597217_12330150
rs4841270	0	chr8_7597217_12330150
rs481958	0	chr8_7597217_12330150
rs17150910	0	chr8_7597217_12330150
rs4841271	0	chr8_7597217_12330150
rs1554436	0	chr8_7597217_12330150
rs1962448	0	chr8_7597217_12330150
rs11779958	0	chr8_7597217_12330150
rs11780748	0	chr8_7597217_12330150
rs13250399	0	chr8_7597217_12330150
rs56279061	0	chr8_7597217_12330150
rs56324235	0	chr8_7597217_12330150
rs56010694	0	chr8_7597217_12330150
rs12544639	0	chr8_7597217_12330150
rs10088271	0	chr8_7597217_12330150
rs1396186	0	chr8_7597217_12330150
rs34427895	0	chr8_7597217_12330150
rs560835	0	chr8_7597217_12330150
rs1402524	0	chr8_7597217_12330150
rs118129537	0	chr8_7597217_12330150
rs35228837	0	chr8_7597217_12330150
rs113395443	0	chr8_7597217_12330150
rs664431	0	chr8_7597217_12330150
rs112894120	0	chr8_7597217_12330150
rs482417	0	chr8_7597217_12330150
rs11249967	0	chr8_7597217_12330150
rs1521198	0	chr8_7597217_12330150
rs10113765	0	chr8_7597217_12330150
rs75548356	0	chr8_7597217_12330150
rs7013132	0	chr8_7597217_12330150
rs10086414	0	chr8_7597217_12330150
rs1876511	0	chr8_7597217_12330150
rs494112	0	chr8_7597217_12330150
rs613080	0	chr8_7597217_12330150
rs192014679	0	chr8_7597217_12330150
rs17150950	0	chr8_7597217_12330150
rs7000542	0	chr8_7597217_12330150
rs7013693	0	chr8_7597217_12330150
rs79487346	0	chr8_7597217_12330150
rs1005964	0	chr8_7597217_12330150
rs530448	0	chr8_7597217_12330150
rs1553666	0	chr8_7597217_12330150
rs11784412	0	chr8_7597217_12330150
rs117909614	0	chr8_7597217_12330150
rs814358	0	chr8_7597217_12330150
rs11784565	0	chr8_7597217_12330150
rs7813581	0	chr8_7597217_12330150
rs28756770	0	chr8_7597217_12330150
rs814360	0	chr8_7597217_12330150
rs6987670	0	chr8_7597217_12330150
rs12545212	0	chr8_7597217_12330150
rs12547711	0	chr8_7597217_12330150
rs142598239	0	chr8_7597217_12330150
rs7824803	0	chr8_7597217_12330150
rs13264668	0	chr8_7597217_12330150
rs11782347	0	chr8_7597217_12330150
rs11775700	0	chr8_7597217_12330150
rs6985397	0	chr8_7597217_12330150
rs12545623	0	chr8_7597217_12330150
rs12548318	0	chr8_7597217_12330150
rs10087256	0	chr8_7597217_12330150
rs10100074	0	chr8_7597217_12330150
rs115505981	0	chr8_7597217_12330150
rs10100234	0	chr8_7597217_12330150
rs641332	0	chr8_7597217_12330150
rs525018	0	chr8_7597217_12330150
rs7826324	0	chr8_7597217_12330150
rs7826326	0	chr8_7597217_12330150
rs6601409	0	chr8_7597217_12330150
rs78272810	0	chr8_7597217_12330150
rs7841913	0	chr8_7597217_12330150
rs555200	0	chr8_7597217_12330150
rs74301661	0	chr8_7597217_12330150
rs657086	0	chr8_7597217_12330150
rs74455896	0	chr8_7597217_12330150
rs77759756	0	chr8_7597217_12330150
rs28721478	0	chr8_7597217_12330150
rs28417796	0	chr8_7597217_12330150
rs4526366	0	chr8_7597217_12330150
rs694477	0	chr8_7597217_12330150
rs9657515	0	chr8_7597217_12330150
rs7830418	0	chr8_7597217_12330150
rs6601410	0	chr8_7597217_12330150
rs10091620	0	chr8_7597217_12330150
rs35640935	0	chr8_7597217_12330150
rs658385	0	chr8_7597217_12330150
rs6601411	0	chr8_7597217_12330150
rs569446	0	chr8_7597217_12330150
rs670044	0	chr8_7597217_12330150
rs7831285	0	chr8_7597217_12330150
rs4841273	0	chr8_7597217_12330150
rs10096240	0	chr8_7597217_12330150
rs685353	0	chr8_7597217_12330150
rs1521190	0	chr8_7597217_12330150
rs2683999	0	chr8_7597217_12330150
rs2661755	0	chr8_7597217_12330150
rs141438481	0	chr8_7597217_12330150
rs6992096	0	chr8_7597217_12330150
rs77092199	0	chr8_7597217_12330150
rs6992152	0	chr8_7597217_12330150
rs62491204	0	chr8_7597217_12330150
rs2684000	0	chr8_7597217_12330150
rs1851201	0	chr8_7597217_12330150
rs1521191	0	chr8_7597217_12330150
rs141245871	0	chr8_7597217_12330150
rs12216712	0	chr8_7597217_12330150
rs12216713	0	chr8_7597217_12330150
rs12216834	0	chr8_7597217_12330150
rs1521193	0	chr8_7597217_12330150
rs149343946	0	chr8_7597217_12330150
rs4840460	0	chr8_7597217_12330150
rs76716232	0	chr8_7597217_12330150
rs7823928	0	chr8_7597217_12330150
rs12216845	0	chr8_7597217_12330150
rs532928	0	chr8_7597217_12330150
rs534667	0	chr8_7597217_12330150
rs117789995	0	chr8_7597217_12330150
rs62488680	0	chr8_7597217_12330150
rs117013459	0	chr8_7597217_12330150
rs74909493	0	chr8_7597217_12330150
rs79577425	0	chr8_7597217_12330150
rs71509163	0	chr8_7597217_12330150
rs10903319	0	chr8_7597217_12330150
rs10903320	0	chr8_7597217_12330150
rs73189188	0	chr8_7597217_12330150
rs145049472	0	chr8_7597217_12330150
rs1521194	0	chr8_7597217_12330150
rs113329286	0	chr8_7597217_12330150
rs144794723	0	chr8_7597217_12330150
rs73189189	0	chr8_7597217_12330150
rs11985392	0	chr8_7597217_12330150
rs647796	0	chr8_7597217_12330150
rs648332	0	chr8_7597217_12330150
rs6987910	0	chr8_7597217_12330150
rs117728384	0	chr8_7597217_12330150
rs17150993	0	chr8_7597217_12330150
rs11775290	0	chr8_7597217_12330150
rs13252276	0	chr8_7597217_12330150
rs117214754	0	chr8_7597217_12330150
rs4840461	0	chr8_7597217_12330150
rs34859519	0	chr8_7597217_12330150
rs11995711	0	chr8_7597217_12330150
rs146831999	0	chr8_7597217_12330150
rs1980262	0	chr8_7597217_12330150
rs78272091	0	chr8_7597217_12330150
rs13272731	0	chr8_7597217_12330150
rs141816118	0	chr8_7597217_12330150
rs1876513	0	chr8_7597217_12330150
rs148179786	0	chr8_7597217_12330150
rs78181979	0	chr8_7597217_12330150
rs73189192	0	chr8_7597217_12330150
rs62488687	0	chr8_7597217_12330150
rs28560439	0	chr8_7597217_12330150
rs61687040	0	chr8_7597217_12330150
rs10098474	0	chr8_7597217_12330150
rs114746252	0	chr8_7597217_12330150
rs79969383	0	chr8_7597217_12330150
rs77377256	0	chr8_7597217_12330150
rs62488688	0	chr8_7597217_12330150
rs149537950	0	chr8_7597217_12330150
rs2293091	0	chr8_7597217_12330150
rs2293090	0	chr8_7597217_12330150
rs2661754	0	chr8_7597217_12330150
rs2255124	0	chr8_7597217_12330150
rs62488689	0	chr8_7597217_12330150
rs11786253	0	chr8_7597217_12330150
rs11779614	0	chr8_7597217_12330150
rs625218	0	chr8_7597217_12330150
rs10109617	0	chr8_7597217_12330150
rs149848969	0	chr8_7597217_12330150
rs138562913	0	chr8_7597217_12330150
rs10081447	0	chr8_7597217_12330150
rs80011346	0	chr8_7597217_12330150
rs117467293	0	chr8_7597217_12330150
rs142984623	0	chr8_7597217_12330150
rs4840462	0	chr8_7597217_12330150
rs472514	0	chr8_7597217_12330150
rs6997865	0	chr8_7597217_12330150
rs669851	0	chr8_7597217_12330150
rs10101206	0	chr8_7597217_12330150
rs6982375	0	chr8_7597217_12330150
rs7003301	0	chr8_7597217_12330150
rs685218	0	chr8_7597217_12330150
rs12679328	0	chr8_7597217_12330150
rs530512	0	chr8_7597217_12330150
rs556049	0	chr8_7597217_12330150
rs17738724	0	chr8_7597217_12330150
rs557835	0	chr8_7597217_12330150
rs598523	0	chr8_7597217_12330150
rs75315927	0	chr8_7597217_12330150
rs767542	0	chr8_7597217_12330150
rs1402525	0	chr8_7597217_12330150
rs62488690	0	chr8_7597217_12330150
rs583167	0	chr8_7597217_12330150
rs4841274	0	chr8_7597217_12330150
rs4841275	0	chr8_7597217_12330150
rs2628136	0	chr8_7597217_12330150
rs2628137	0	chr8_7597217_12330150
rs12155541	0	chr8_7597217_12330150
rs2628138	0	chr8_7597217_12330150
rs147810114	0	chr8_7597217_12330150
rs7812741	0	chr8_7597217_12330150
rs2628140	0	chr8_7597217_12330150
rs2898232	0	chr8_7597217_12330150
rs11249968	0	chr8_7597217_12330150
rs148790088	0	chr8_7597217_12330150
rs2661751	0	chr8_7597217_12330150
rs728878	0	chr8_7597217_12330150
rs728877	0	chr8_7597217_12330150
rs2661750	0	chr8_7597217_12330150
rs814403	0	chr8_7597217_12330150
rs814405	0	chr8_7597217_12330150
rs77381252	0	chr8_7597217_12330150
rs62488691	0	chr8_7597217_12330150
rs75691029	0	chr8_7597217_12330150
rs78312176	0	chr8_7597217_12330150
rs140488572	0	chr8_7597217_12330150
rs62488692	0	chr8_7597217_12330150
rs60465334	0	chr8_7597217_12330150
rs814406	0	chr8_7597217_12330150
rs111356457	0	chr8_7597217_12330150
rs55943917	0	chr8_7597217_12330150
rs12544315	0	chr8_7597217_12330150
rs117927296	0	chr8_7597217_12330150
rs117480092	0	chr8_7597217_12330150
rs59759359	0	chr8_7597217_12330150
rs861496	0	chr8_7597217_12330150
rs6983566	0	chr8_7597217_12330150
rs11249969	0	chr8_7597217_12330150
rs62488695	0	chr8_7597217_12330150
rs814408	0	chr8_7597217_12330150
rs861497	0	chr8_7597217_12330150
rs1471765	0	chr8_7597217_12330150
rs17151026	0	chr8_7597217_12330150
rs143737365	0	chr8_7597217_12330150
rs3735823	0	chr8_7597217_12330150
rs844668	0	chr8_7597217_12330150
rs814411	0	chr8_7597217_12330150
rs76286000	0	chr8_7597217_12330150
rs814412	0	chr8_7597217_12330150
rs117683554	0	chr8_7597217_12330150
rs13282482	0	chr8_7597217_12330150
rs150006435	0	chr8_7597217_12330150
rs73189202	0	chr8_7597217_12330150
rs17739113	0	chr8_7597217_12330150
rs814415	0	chr8_7597217_12330150
rs13250499	0	chr8_7597217_12330150
rs146846653	0	chr8_7597217_12330150
rs814417	0	chr8_7597217_12330150
rs149013394	0	chr8_7597217_12330150
rs148196168	0	chr8_7597217_12330150
rs814418	0	chr8_7597217_12330150
rs17739179	0	chr8_7597217_12330150
rs76536604	0	chr8_7597217_12330150
rs6981546	0	chr8_7597217_12330150
rs140834880	0	chr8_7597217_12330150
rs76939060	0	chr8_7597217_12330150
rs111931508	0	chr8_7597217_12330150
rs144799044	0	chr8_7597217_12330150
rs117087797	0	chr8_7597217_12330150
rs12550614	0	chr8_7597217_12330150
rs28695225	0	chr8_7597217_12330150
rs13279619	0	chr8_7597217_12330150
rs814419	0	chr8_7597217_12330150
rs17688059	0	chr8_7597217_12330150
rs814420	0	chr8_7597217_12330150
rs144754638	0	chr8_7597217_12330150
rs814421	0	chr8_7597217_12330150
rs78019203	0	chr8_7597217_12330150
rs2409632	0	chr8_7597217_12330150
rs75701504	0	chr8_7597217_12330150
rs814422	0	chr8_7597217_12330150
rs13261836	0	chr8_7597217_12330150
rs11249970	0	chr8_7597217_12330150
rs143560416	0	chr8_7597217_12330150
rs56222141	0	chr8_7597217_12330150
rs814424	0	chr8_7597217_12330150
rs860068	0	chr8_7597217_12330150
rs28631074	0	chr8_7597217_12330150
rs28710334	0	chr8_7597217_12330150
rs956824	0	chr8_7597217_12330150
rs11774162	0	chr8_7597217_12330150
rs4841277	0	chr8_7597217_12330150
rs73528908	0	chr8_7597217_12330150
rs76753402	0	chr8_7597217_12330150
rs117629381	0	chr8_7597217_12330150
rs35013996	0	chr8_7597217_12330150
rs7831989	0	chr8_7597217_12330150
rs814427	0	chr8_7597217_12330150
rs7832431	0	chr8_7597217_12330150
rs76171652	0	chr8_7597217_12330150
rs6988046	0	chr8_7597217_12330150
rs7012221	0	chr8_7597217_12330150
rs10087802	0	chr8_7597217_12330150
rs113904163	0	chr8_7597217_12330150
rs74748881	0	chr8_7597217_12330150
rs9329213	0	chr8_7597217_12330150
rs143276529	0	chr8_7597217_12330150
rs10216752	0	chr8_7597217_12330150
rs9329214	0	chr8_7597217_12330150
rs144360658	0	chr8_7597217_12330150
rs10503401	0	chr8_7597217_12330150
rs141611606	0	chr8_7597217_12330150
rs59899904	0	chr8_7597217_12330150
rs139136018	0	chr8_7597217_12330150
rs4841279	0	chr8_7597217_12330150
rs79957172	0	chr8_7597217_12330150
rs4841280	0	chr8_7597217_12330150
rs146790379	0	chr8_7597217_12330150
rs17151071	0	chr8_7597217_12330150
rs10098342	0	chr8_7597217_12330150
rs12680389	0	chr8_7597217_12330150
rs17739715	0	chr8_7597217_12330150
rs150249490	0	chr8_7597217_12330150
rs112480173	0	chr8_7597217_12330150
rs4840463	0	chr8_7597217_12330150
rs150562681	0	chr8_7597217_12330150
rs73528929	0	chr8_7597217_12330150
rs79228382	0	chr8_7597217_12330150
rs73528930	0	chr8_7597217_12330150
rs12550244	0	chr8_7597217_12330150
rs7843390	0	chr8_7597217_12330150
rs138577511	0	chr8_7597217_12330150
rs77004133	0	chr8_7597217_12330150
rs11785434	0	chr8_7597217_12330150
rs73528933	0	chr8_7597217_12330150
rs4294187	0	chr8_7597217_12330150
rs73528936	0	chr8_7597217_12330150
rs117069927	0	chr8_7597217_12330150
rs1564808	0	chr8_7597217_12330150
rs62488697	0	chr8_7597217_12330150
rs1994223	0	chr8_7597217_12330150
rs4841281	0	chr8_7597217_12330150
rs17149332	0	chr8_7597217_12330150
rs75652105	0	chr8_7597217_12330150
rs62488698	0	chr8_7597217_12330150
rs1385255	0	chr8_7597217_12330150
rs11990610	0	chr8_7597217_12330150
rs11990614	0	chr8_7597217_12330150
rs150841305	0	chr8_7597217_12330150
rs11998467	0	chr8_7597217_12330150
rs77741956	0	chr8_7597217_12330150
rs1994224	0	chr8_7597217_12330150
rs73528940	0	chr8_7597217_12330150
rs1023961	0	chr8_7597217_12330150
rs2046398	0	chr8_7597217_12330150
rs1484638	0	chr8_7597217_12330150
rs2220149	0	chr8_7597217_12330150
rs2220150	0	chr8_7597217_12330150
rs73528945	0	chr8_7597217_12330150
rs117174883	0	chr8_7597217_12330150
rs13279701	0	chr8_7597217_12330150
rs57611211	0	chr8_7597217_12330150
rs1160369	0	chr8_7597217_12330150
rs17151108	0	chr8_7597217_12330150
rs728039	0	chr8_7597217_12330150
rs532862210	0	chr8_7597217_12330150
rs1160370	0	chr8_7597217_12330150
rs2898242	0	chr8_7597217_12330150
rs9329215	0	chr8_7597217_12330150
rs60066541	0	chr8_7597217_12330150
rs12115063	0	chr8_7597217_12330150
rs7008407	0	chr8_7597217_12330150
rs117716615	0	chr8_7597217_12330150
rs7008695	0	chr8_7597217_12330150
rs7012601	0	chr8_7597217_12330150
rs7016690	0	chr8_7597217_12330150
rs143864069	0	chr8_7597217_12330150
rs923046	0	chr8_7597217_12330150
rs78419763	0	chr8_7597217_12330150
rs73528959	0	chr8_7597217_12330150
rs73528960	0	chr8_7597217_12330150
rs117807302	0	chr8_7597217_12330150
rs963592	0	chr8_7597217_12330150
rs963593	0	chr8_7597217_12330150
rs73528963	0	chr8_7597217_12330150
rs148576077	0	chr8_7597217_12330150
rs116908443	0	chr8_7597217_12330150
rs34748716	0	chr8_7597217_12330150
rs117596433	0	chr8_7597217_12330150
rs143995888	0	chr8_7597217_12330150
rs73191529	0	chr8_7597217_12330150
rs59732058	0	chr8_7597217_12330150
rs61591817	0	chr8_7597217_12330150
rs35114037	0	chr8_7597217_12330150
rs60384372	0	chr8_7597217_12330150
rs17689007	0	chr8_7597217_12330150
rs17689037	0	chr8_7597217_12330150
rs77043422	0	chr8_7597217_12330150
rs17151117	0	chr8_7597217_12330150
rs113411256	0	chr8_7597217_12330150
rs4841282	0	chr8_7597217_12330150
rs6995837	0	chr8_7597217_12330150
rs6995859	0	chr8_7597217_12330150
rs936749	0	chr8_7597217_12330150
rs55683917	0	chr8_7597217_12330150
rs7843906	0	chr8_7597217_12330150
rs7843924	0	chr8_7597217_12330150
rs6601414	0	chr8_7597217_12330150
rs6601415	0	chr8_7597217_12330150
rs62488709	0	chr8_7597217_12330150
rs77157857	0	chr8_7597217_12330150
rs147633955	0	chr8_7597217_12330150
rs6983332	0	chr8_7597217_12330150
rs17689289	0	chr8_7597217_12330150
rs73528974	0	chr8_7597217_12330150
rs57105322	0	chr8_7597217_12330150
rs6986885	0	chr8_7597217_12330150
rs6986911	0	chr8_7597217_12330150
rs13254175	0	chr8_7597217_12330150
rs150917010	0	chr8_7597217_12330150
rs12678797	0	chr8_7597217_12330150
rs12678800	0	chr8_7597217_12330150
rs80074236	0	chr8_7597217_12330150
rs139581904	0	chr8_7597217_12330150
rs28653100	0	chr8_7597217_12330150
rs13264586	0	chr8_7597217_12330150
rs17151132	0	chr8_7597217_12330150
rs140426774	0	chr8_7597217_12330150
rs2062331	0	chr8_7597217_12330150
rs2062332	0	chr8_7597217_12330150
rs150407992	0	chr8_7597217_12330150
rs2062333	0	chr8_7597217_12330150
rs17689563	0	chr8_7597217_12330150
rs17746227	0	chr8_7597217_12330150
rs17746245	0	chr8_7597217_12330150
rs17689674	0	chr8_7597217_12330150
rs13282106	0	chr8_7597217_12330150
rs13249486	0	chr8_7597217_12330150
rs17151140	0	chr8_7597217_12330150
rs13259465	0	chr8_7597217_12330150
rs6985791	0	chr8_7597217_12330150
rs6985941	0	chr8_7597217_12330150
rs17151145	0	chr8_7597217_12330150
rs1484639	0	chr8_7597217_12330150
rs1484640	0	chr8_7597217_12330150
rs17151147	0	chr8_7597217_12330150
rs17151149	0	chr8_7597217_12330150
rs142751428	0	chr8_7597217_12330150
rs73528997	0	chr8_7597217_12330150
rs1351876	0	chr8_7597217_12330150
rs112417280	0	chr8_7597217_12330150
rs57726127	0	chr8_7597217_12330150
rs12542030	0	chr8_7597217_12330150
rs112607634	0	chr8_7597217_12330150
rs1484641	0	chr8_7597217_12330150
rs1484642	0	chr8_7597217_12330150
rs78084161	0	chr8_7597217_12330150
rs151087568	0	chr8_7597217_12330150
rs11988049	0	chr8_7597217_12330150
rs1484644	0	chr8_7597217_12330150
rs9693546	0	chr8_7597217_12330150
rs2046399	0	chr8_7597217_12330150
rs78811926	0	chr8_7597217_12330150
rs111470181	0	chr8_7597217_12330150
rs7833895	0	chr8_7597217_12330150
rs117521780	0	chr8_7597217_12330150
rs12545469	0	chr8_7597217_12330150
rs6601417	0	chr8_7597217_12330150
rs7005350	0	chr8_7597217_12330150
rs2046400	0	chr8_7597217_12330150
rs1531918	0	chr8_7597217_12330150
rs79095982	0	chr8_7597217_12330150
rs1531919	0	chr8_7597217_12330150
rs11785454	0	chr8_7597217_12330150
rs3885723	0	chr8_7597217_12330150
rs1984863	0	chr8_7597217_12330150
rs73530926	0	chr8_7597217_12330150
rs148814784	0	chr8_7597217_12330150
rs2016221	0	chr8_7597217_12330150
rs28608061	0	chr8_7597217_12330150
rs74617421	0	chr8_7597217_12330150
rs9644681	0	chr8_7597217_12330150
rs7821075	0	chr8_7597217_12330150
rs1466555	0	chr8_7597217_12330150
rs74357253	0	chr8_7597217_12330150
rs17151185	0	chr8_7597217_12330150
rs73530934	0	chr8_7597217_12330150
rs12547884	0	chr8_7597217_12330150
rs17151188	0	chr8_7597217_12330150
rs34990153	0	chr8_7597217_12330150
rs17151190	0	chr8_7597217_12330150
rs28514398	0	chr8_7597217_12330150
rs10092905	0	chr8_7597217_12330150
rs62488714	0	chr8_7597217_12330150
rs17690549	0	chr8_7597217_12330150
rs147037017	0	chr8_7597217_12330150
rs28517848	0	chr8_7597217_12330150
rs142550653	0	chr8_7597217_12330150
rs140810300	0	chr8_7597217_12330150
rs17151193	0	chr8_7597217_12330150
rs75100103	0	chr8_7597217_12330150
rs4841284	0	chr8_7597217_12330150
rs13272793	0	chr8_7597217_12330150
rs138457749	0	chr8_7597217_12330150
rs73191538	0	chr8_7597217_12330150
rs11998591	0	chr8_7597217_12330150
rs17747335	0	chr8_7597217_12330150
rs60278284	0	chr8_7597217_12330150
rs28716276	0	chr8_7597217_12330150
rs11984513	0	chr8_7597217_12330150
rs10107485	0	chr8_7597217_12330150
rs139712503	0	chr8_7597217_12330150
rs10090114	0	chr8_7597217_12330150
rs35437983	0	chr8_7597217_12330150
rs13249013	0	chr8_7597217_12330150
rs13252589	0	chr8_7597217_12330150
rs58764043	0	chr8_7597217_12330150
rs4841285	0	chr8_7597217_12330150
rs4840464	0	chr8_7597217_12330150
rs4841286	0	chr8_7597217_12330150
rs12677675	0	chr8_7597217_12330150
rs12681932	0	chr8_7597217_12330150
rs4841287	0	chr8_7597217_12330150
rs76448690	0	chr8_7597217_12330150
rs4841288	0	chr8_7597217_12330150
rs76557756	0	chr8_7597217_12330150
rs143843931	0	chr8_7597217_12330150
rs9329216	0	chr8_7597217_12330150
rs73530954	0	chr8_7597217_12330150
rs113922172	0	chr8_7597217_12330150
rs77620296	0	chr8_7597217_12330150
rs28630503	0	chr8_7597217_12330150
rs56408109	0	chr8_7597217_12330150
rs10088663	0	chr8_7597217_12330150
rs10088890	0	chr8_7597217_12330150
rs7833387	0	chr8_7597217_12330150
rs141302425	0	chr8_7597217_12330150
rs117935088	0	chr8_7597217_12330150
rs11986122	0	chr8_7597217_12330150
rs11993089	0	chr8_7597217_12330150
rs74407434	0	chr8_7597217_12330150
rs77913353	0	chr8_7597217_12330150
rs4498546	0	chr8_7597217_12330150
rs34697655	0	chr8_7597217_12330150
rs34261818	0	chr8_7597217_12330150
rs17151209	0	chr8_7597217_12330150
rs79567004	0	chr8_7597217_12330150
rs560075349	0	chr8_7597217_12330150
rs13281788	0	chr8_7597217_12330150
rs28424583	0	chr8_7597217_12330150
rs13257766	0	chr8_7597217_12330150
rs35665501	0	chr8_7597217_12330150
rs34405200	0	chr8_7597217_12330150
rs62488738	0	chr8_7597217_12330150
rs10090541	0	chr8_7597217_12330150
rs149290831	0	chr8_7597217_12330150
rs58437548	0	chr8_7597217_12330150
rs12334964	0	chr8_7597217_12330150
rs58133870	0	chr8_7597217_12330150
rs141419518	0	chr8_7597217_12330150
rs6984070	0	chr8_7597217_12330150
rs57980126	0	chr8_7597217_12330150
rs56111403	0	chr8_7597217_12330150
rs10107929	0	chr8_7597217_12330150
rs35109120	0	chr8_7597217_12330150
rs4506211	0	chr8_7597217_12330150
rs4527876	0	chr8_7597217_12330150
rs115295314	0	chr8_7597217_12330150
rs76235194	0	chr8_7597217_12330150
rs74754883	0	chr8_7597217_12330150
rs7842835	0	chr8_7597217_12330150
rs12678468	0	chr8_7597217_12330150
rs12678938	0	chr8_7597217_12330150
rs143177047	0	chr8_7597217_12330150
rs117802600	0	chr8_7597217_12330150
rs7835070	0	chr8_7597217_12330150
rs1976071	0	chr8_7597217_12330150
rs6986307	0	chr8_7597217_12330150
rs143990641	0	chr8_7597217_12330150
rs146445357	0	chr8_7597217_12330150
rs6986977	0	chr8_7597217_12330150
rs1905628	0	chr8_7597217_12330150
rs1385256	0	chr8_7597217_12330150
rs71516557	0	chr8_7597217_12330150
rs79980628	0	chr8_7597217_12330150
rs6991654	0	chr8_7597217_12330150
rs36126674	0	chr8_7597217_12330150
rs77942367	0	chr8_7597217_12330150
rs11780122	0	chr8_7597217_12330150
rs78760811	0	chr8_7597217_12330150
rs75855109	0	chr8_7597217_12330150
rs7007046	0	chr8_7597217_12330150
rs117383343	0	chr8_7597217_12330150
rs17151217	0	chr8_7597217_12330150
rs17151222	0	chr8_7597217_12330150
rs28698174	0	chr8_7597217_12330150
rs76034192	0	chr8_7597217_12330150
rs7017212	0	chr8_7597217_12330150
rs74979979	0	chr8_7597217_12330150
rs4255142	0	chr8_7597217_12330150
rs877390	0	chr8_7597217_12330150
rs17151237	0	chr8_7597217_12330150
rs6994808	0	chr8_7597217_12330150
rs117344298	0	chr8_7597217_12330150
rs2046397	0	chr8_7597217_12330150
rs79023808	0	chr8_7597217_12330150
rs112652010	0	chr8_7597217_12330150
rs112617811	0	chr8_7597217_12330150
rs192251423	0	chr8_7597217_12330150
rs1484646	0	chr8_7597217_12330150
rs17151244	0	chr8_7597217_12330150
rs74822012	0	chr8_7597217_12330150
rs12544798	0	chr8_7597217_12330150
rs7823314	0	chr8_7597217_12330150
rs11787370	0	chr8_7597217_12330150
rs11785103	0	chr8_7597217_12330150
rs117956259	0	chr8_7597217_12330150
rs73530990	0	chr8_7597217_12330150
rs76843114	0	chr8_7597217_12330150
rs6601419	0	chr8_7597217_12330150
rs117679060	0	chr8_7597217_12330150
rs10090116	0	chr8_7597217_12330150
rs13258839	0	chr8_7597217_12330150
rs28380058	0	chr8_7597217_12330150
rs58176018	0	chr8_7597217_12330150
rs11993663	0	chr8_7597217_12330150
rs1905629	0	chr8_7597217_12330150
rs1905630	0	chr8_7597217_12330150
rs1905631	0	chr8_7597217_12330150
rs1905632	0	chr8_7597217_12330150
rs73191547	0	chr8_7597217_12330150
rs73530998	0	chr8_7597217_12330150
rs28448513	0	chr8_7597217_12330150
rs13277195	0	chr8_7597217_12330150
rs148724942	0	chr8_7597217_12330150
rs79002994	0	chr8_7597217_12330150
rs79214670	0	chr8_7597217_12330150
rs116970488	0	chr8_7597217_12330150
rs11783143	0	chr8_7597217_12330150
rs28570266	0	chr8_7597217_12330150
rs73191548	0	chr8_7597217_12330150
rs7011281	0	chr8_7597217_12330150
rs7011821	0	chr8_7597217_12330150
rs79901468	0	chr8_7597217_12330150
rs73664934	0	chr8_7597217_12330150
rs77489064	0	chr8_7597217_12330150
rs79283440	0	chr8_7597217_12330150
rs57108872	0	chr8_7597217_12330150
rs11786117	0	chr8_7597217_12330150
rs11786120	0	chr8_7597217_12330150
rs10085917	0	chr8_7597217_12330150
rs147283859	0	chr8_7597217_12330150
rs11249972	0	chr8_7597217_12330150
rs60510197	0	chr8_7597217_12330150
rs59255182	0	chr8_7597217_12330150
rs59337645	0	chr8_7597217_12330150
rs79214542	0	chr8_7597217_12330150
rs17748267	0	chr8_7597217_12330150
rs77087049	0	chr8_7597217_12330150
rs139544488	0	chr8_7597217_12330150
rs118061921	0	chr8_7597217_12330150
rs117591998	0	chr8_7597217_12330150
rs7011004	0	chr8_7597217_12330150
rs116199973	0	chr8_7597217_12330150
rs6990362	0	chr8_7597217_12330150
rs11777161	0	chr8_7597217_12330150
rs10112893	0	chr8_7597217_12330150
rs73191549	0	chr8_7597217_12330150
rs11787363	0	chr8_7597217_12330150
rs6997464	0	chr8_7597217_12330150
rs6996281	0	chr8_7597217_12330150
rs58913892	0	chr8_7597217_12330150
rs7820236	0	chr8_7597217_12330150
rs7006628	0	chr8_7597217_12330150
rs118117090	0	chr8_7597217_12330150
rs13257383	0	chr8_7597217_12330150
rs76211179	0	chr8_7597217_12330150
rs6601420	0	chr8_7597217_12330150
rs6994636	0	chr8_7597217_12330150
rs60498378	0	chr8_7597217_12330150
rs10093457	0	chr8_7597217_12330150
rs62491569	0	chr8_7597217_12330150
rs10104463	0	chr8_7597217_12330150
rs11249973	0	chr8_7597217_12330150
rs117859552	0	chr8_7597217_12330150
rs7842065	0	chr8_7597217_12330150
rs2898240	0	chr8_7597217_12330150
rs141334604	0	chr8_7597217_12330150
rs114144896	0	chr8_7597217_12330150
rs192875963	0	chr8_7597217_12330150
rs117227814	0	chr8_7597217_12330150
rs56883717	0	chr8_7597217_12330150
rs7822782	0	chr8_7597217_12330150
rs7822181	0	chr8_7597217_12330150
rs17748464	0	chr8_7597217_12330150
rs76193164	0	chr8_7597217_12330150
rs143521668	0	chr8_7597217_12330150
rs11990555	0	chr8_7597217_12330150
rs7840473	0	chr8_7597217_12330150
rs1905634	0	chr8_7597217_12330150
rs151099712	0	chr8_7597217_12330150
rs141087812	0	chr8_7597217_12330150
rs1905633	0	chr8_7597217_12330150
rs17151287	0	chr8_7597217_12330150
rs186875640	0	chr8_7597217_12330150
rs10100022	0	chr8_7597217_12330150
rs116789227	0	chr8_7597217_12330150
rs17151291	0	chr8_7597217_12330150
rs1484648	0	chr8_7597217_12330150
rs10096931	0	chr8_7597217_12330150
rs60032918	0	chr8_7597217_12330150
rs60999585	0	chr8_7597217_12330150
rs181473917	0	chr8_7597217_12330150
rs7009475	0	chr8_7597217_12330150
rs2409623	0	chr8_7597217_12330150
rs4448276	0	chr8_7597217_12330150
rs78702241	0	chr8_7597217_12330150
rs115707259	0	chr8_7597217_12330150
rs7829478	0	chr8_7597217_12330150
rs1484647	0	chr8_7597217_12330150
rs17151299	0	chr8_7597217_12330150
rs75616600	0	chr8_7597217_12330150
rs6982806	0	chr8_7597217_12330150
rs10283047	0	chr8_7597217_12330150
rs17692043	0	chr8_7597217_12330150
rs28701812	0	chr8_7597217_12330150
rs17151307	0	chr8_7597217_12330150
rs140130686	0	chr8_7597217_12330150
rs56670500	0	chr8_7597217_12330150
rs117960560	0	chr8_7597217_12330150
rs7845503	0	chr8_7597217_12330150
rs28523656	0	chr8_7597217_12330150
rs117225173	0	chr8_7597217_12330150
rs28411081	0	chr8_7597217_12330150
rs62491573	0	chr8_7597217_12330150
rs13275453	0	chr8_7597217_12330150
rs62491574	0	chr8_7597217_12330150
rs76648105	0	chr8_7597217_12330150
rs10097315	0	chr8_7597217_12330150
rs17151318	0	chr8_7597217_12330150
rs57515357	0	chr8_7597217_12330150
rs75363247	0	chr8_7597217_12330150
rs7812517	0	chr8_7597217_12330150
rs6981758	0	chr8_7597217_12330150
rs7004224	0	chr8_7597217_12330150
rs28660563	0	chr8_7597217_12330150
rs71516559	0	chr8_7597217_12330150
rs80003423	0	chr8_7597217_12330150
rs28510092	0	chr8_7597217_12330150
rs957240	0	chr8_7597217_12330150
rs11783705	0	chr8_7597217_12330150
rs7844115	0	chr8_7597217_12330150
rs7843443	0	chr8_7597217_12330150
rs7844551	0	chr8_7597217_12330150
rs73191562	0	chr8_7597217_12330150
rs7832670	0	chr8_7597217_12330150
rs7832976	0	chr8_7597217_12330150
rs7836718	0	chr8_7597217_12330150
rs7823557	0	chr8_7597217_12330150
rs7823714	0	chr8_7597217_12330150
rs6991853	0	chr8_7597217_12330150
rs6992349	0	chr8_7597217_12330150
rs17749155	0	chr8_7597217_12330150
rs7827921	0	chr8_7597217_12330150
rs7829161	0	chr8_7597217_12330150
rs182591767	0	chr8_7597217_12330150
rs11773947	0	chr8_7597217_12330150
rs4841291	0	chr8_7597217_12330150
rs17151350	0	chr8_7597217_12330150
rs10903321	0	chr8_7597217_12330150
rs11776499	0	chr8_7597217_12330150
rs117956735	0	chr8_7597217_12330150
rs11774953	0	chr8_7597217_12330150
rs11995395	0	chr8_7597217_12330150
rs11774220	0	chr8_7597217_12330150
rs11774276	0	chr8_7597217_12330150
rs17692624	0	chr8_7597217_12330150
rs117301188	0	chr8_7597217_12330150
rs62491577	0	chr8_7597217_12330150
rs11776035	0	chr8_7597217_12330150
rs11775334	0	chr8_7597217_12330150
rs923047	0	chr8_7597217_12330150
rs73662804	0	chr8_7597217_12330150
rs62491579	0	chr8_7597217_12330150
rs7840347	0	chr8_7597217_12330150
rs6991385	0	chr8_7597217_12330150
rs7012244	0	chr8_7597217_12330150
rs60351321	0	chr8_7597217_12330150
rs11249974	0	chr8_7597217_12330150
rs12234935	0	chr8_7597217_12330150
rs76806214	0	chr8_7597217_12330150
rs4240634	0	chr8_7597217_12330150
rs76551996	0	chr8_7597217_12330150
rs28465315	0	chr8_7597217_12330150
rs79321040	0	chr8_7597217_12330150
rs28439500	0	chr8_7597217_12330150
rs28421951	0	chr8_7597217_12330150
rs4275226	0	chr8_7597217_12330150
rs4383975	0	chr8_7597217_12330150
rs4474025	0	chr8_7597217_12330150
rs4383976	0	chr8_7597217_12330150
rs79687244	0	chr8_7597217_12330150
rs59258599	0	chr8_7597217_12330150
rs12548393	0	chr8_7597217_12330150
rs112910224	0	chr8_7597217_12330150
rs17151367	0	chr8_7597217_12330150
rs11249975	0	chr8_7597217_12330150
rs10102391	0	chr8_7597217_12330150
rs11249976	0	chr8_7597217_12330150
rs148259564	0	chr8_7597217_12330150
rs10092727	0	chr8_7597217_12330150
rs10103496	0	chr8_7597217_12330150
rs148570282	0	chr8_7597217_12330150
rs7004130	0	chr8_7597217_12330150
rs7000091	0	chr8_7597217_12330150
rs13268583	0	chr8_7597217_12330150
rs7017349	0	chr8_7597217_12330150
rs71516561	0	chr8_7597217_12330150
rs4410909	0	chr8_7597217_12330150
rs17151373	0	chr8_7597217_12330150
rs4075952	0	chr8_7597217_12330150
rs4075951	0	chr8_7597217_12330150
rs4075950	0	chr8_7597217_12330150
rs17692982	0	chr8_7597217_12330150
rs10110264	0	chr8_7597217_12330150
rs10100602	0	chr8_7597217_12330150
rs10097700	0	chr8_7597217_12330150
rs10110380	0	chr8_7597217_12330150
rs11987560	0	chr8_7597217_12330150
rs10110731	0	chr8_7597217_12330150
rs79777905	0	chr8_7597217_12330150
rs11249977	0	chr8_7597217_12330150
rs77701028	0	chr8_7597217_12330150
rs67943945	0	chr8_7597217_12330150
rs117327700	0	chr8_7597217_12330150
rs12546027	0	chr8_7597217_12330150
rs117011678	0	chr8_7597217_12330150
rs12543841	0	chr8_7597217_12330150
rs12541192	0	chr8_7597217_12330150
rs11984806	0	chr8_7597217_12330150
rs12546137	0	chr8_7597217_12330150
rs13254507	0	chr8_7597217_12330150
rs4840467	0	chr8_7597217_12330150
rs12679154	0	chr8_7597217_12330150
rs75486359	0	chr8_7597217_12330150
rs75506103	0	chr8_7597217_12330150
rs74786767	0	chr8_7597217_12330150
rs13260425	0	chr8_7597217_12330150
rs10503403	0	chr8_7597217_12330150
rs12547440	0	chr8_7597217_12330150
rs60047017	0	chr8_7597217_12330150
rs66899205	0	chr8_7597217_12330150
rs13278458	0	chr8_7597217_12330150
rs4529465	0	chr8_7597217_12330150
rs140412472	0	chr8_7597217_12330150
rs4077722	0	chr8_7597217_12330150
rs11249978	0	chr8_7597217_12330150
rs147526654	0	chr8_7597217_12330150
rs17693186	0	chr8_7597217_12330150
rs10089665	0	chr8_7597217_12330150
rs10089666	0	chr8_7597217_12330150
rs17151388	0	chr8_7597217_12330150
rs4537306	0	chr8_7597217_12330150
rs4265190	0	chr8_7597217_12330150
rs10794713	0	chr8_7597217_12330150
rs4394398	0	chr8_7597217_12330150
rs59910171	0	chr8_7597217_12330150
rs60007481	0	chr8_7597217_12330150
rs13256234	0	chr8_7597217_12330150
rs11781625	0	chr8_7597217_12330150
rs11774990	0	chr8_7597217_12330150
rs10503404	0	chr8_7597217_12330150
rs77532437	0	chr8_7597217_12330150
rs4545101	0	chr8_7597217_12330150
rs59512691	0	chr8_7597217_12330150
rs6999631	0	chr8_7597217_12330150
rs17750018	0	chr8_7597217_12330150
rs4240635	0	chr8_7597217_12330150
rs4370534	0	chr8_7597217_12330150
rs17693451	0	chr8_7597217_12330150
rs56198596	0	chr8_7597217_12330150
rs2975736	0	chr8_7597217_12330150
rs113536795	0	chr8_7597217_12330150
rs142626063	0	chr8_7597217_12330150
rs75012785	0	chr8_7597217_12330150
rs118154582	0	chr8_7597217_12330150
rs2952252	0	chr8_7597217_12330150
rs2975735	0	chr8_7597217_12330150
rs60316999	0	chr8_7597217_12330150
rs2975734	0	chr8_7597217_12330150
rs2952250	0	chr8_7597217_12330150
rs138505375	0	chr8_7597217_12330150
rs2975732	0	chr8_7597217_12330150
rs150315125	0	chr8_7597217_12330150
rs2975731	0	chr8_7597217_12330150
rs79224951	0	chr8_7597217_12330150
rs2975730	0	chr8_7597217_12330150
rs2952248	0	chr8_7597217_12330150
rs78429628	0	chr8_7597217_12330150
rs77428631	0	chr8_7597217_12330150
rs2952247	0	chr8_7597217_12330150
rs7827431	0	chr8_7597217_12330150
rs76483670	0	chr8_7597217_12330150
rs7827710	0	chr8_7597217_12330150
rs7844323	0	chr8_7597217_12330150
rs35451364	0	chr8_7597217_12330150
rs117068165	0	chr8_7597217_12330150
rs117921127	0	chr8_7597217_12330150
rs117250875	0	chr8_7597217_12330150
rs34856980	0	chr8_7597217_12330150
rs77646964	0	chr8_7597217_12330150
rs17151405	0	chr8_7597217_12330150
rs34780411	0	chr8_7597217_12330150
rs34274326	0	chr8_7597217_12330150
rs2975726	0	chr8_7597217_12330150
rs76629200	0	chr8_7597217_12330150
rs2952241	0	chr8_7597217_12330150
rs2952240	0	chr8_7597217_12330150
rs62491597	0	chr8_7597217_12330150
rs12680355	0	chr8_7597217_12330150
rs2975725	0	chr8_7597217_12330150
rs2952238	0	chr8_7597217_12330150
rs116446033	0	chr8_7597217_12330150
rs7842910	0	chr8_7597217_12330150
rs74364673	0	chr8_7597217_12330150
rs7828040	0	chr8_7597217_12330150
rs62491598	0	chr8_7597217_12330150
rs77139255	0	chr8_7597217_12330150
rs2975722	0	chr8_7597217_12330150
rs2975721	0	chr8_7597217_12330150
rs2975720	0	chr8_7597217_12330150
rs12156030	0	chr8_7597217_12330150
rs56075803	0	chr8_7597217_12330150
rs7833742	0	chr8_7597217_12330150
rs7818071	0	chr8_7597217_12330150
rs13263482	0	chr8_7597217_12330150
rs60799349	0	chr8_7597217_12330150
rs2952234	0	chr8_7597217_12330150
rs13263803	0	chr8_7597217_12330150
rs151331542	0	chr8_7597217_12330150
rs58234743	0	chr8_7597217_12330150
rs80068319	0	chr8_7597217_12330150
rs12156387	0	chr8_7597217_12330150
rs117611803	0	chr8_7597217_12330150
rs61143400	0	chr8_7597217_12330150
rs12682276	0	chr8_7597217_12330150
rs34919878	0	chr8_7597217_12330150
rs34487797	0	chr8_7597217_12330150
rs12550483	0	chr8_7597217_12330150
rs11777246	0	chr8_7597217_12330150
rs55836143	0	chr8_7597217_12330150
rs76190188	0	chr8_7597217_12330150
rs6992153	0	chr8_7597217_12330150
rs2272597	0	chr8_7597217_12330150
rs139458414	0	chr8_7597217_12330150
rs2272598	0	chr8_7597217_12330150
rs17750324	0	chr8_7597217_12330150
rs77470150	0	chr8_7597217_12330150
rs74528306	0	chr8_7597217_12330150
rs140390960	0	chr8_7597217_12330150
rs145568616	0	chr8_7597217_12330150
rs7828869	0	chr8_7597217_12330150
rs4840468	0	chr8_7597217_12330150
rs7819518	0	chr8_7597217_12330150
rs4841293	0	chr8_7597217_12330150
rs144049703	0	chr8_7597217_12330150
rs2952225	0	chr8_7597217_12330150
rs117953673	0	chr8_7597217_12330150
rs78014872	0	chr8_7597217_12330150
rs117960220	0	chr8_7597217_12330150
rs2952223	0	chr8_7597217_12330150
rs77778926	0	chr8_7597217_12330150
rs9329218	0	chr8_7597217_12330150
rs4288376	0	chr8_7597217_12330150
rs4841294	0	chr8_7597217_12330150
rs4841295	0	chr8_7597217_12330150
rs78182415	0	chr8_7597217_12330150
rs4295669	0	chr8_7597217_12330150
rs4841296	0	chr8_7597217_12330150
rs4240636	0	chr8_7597217_12330150
rs13248589	0	chr8_7597217_12330150
rs4563888	0	chr8_7597217_12330150
rs117298097	0	chr8_7597217_12330150
rs17750548	0	chr8_7597217_12330150
rs138455611	0	chr8_7597217_12330150
rs17693945	0	chr8_7597217_12330150
rs117376392	0	chr8_7597217_12330150
rs13258235	0	chr8_7597217_12330150
rs13274653	0	chr8_7597217_12330150
rs12549696	0	chr8_7597217_12330150
rs13267960	0	chr8_7597217_12330150
rs13266832	0	chr8_7597217_12330150
rs12544785	0	chr8_7597217_12330150
rs77373304	0	chr8_7597217_12330150
rs6990888	0	chr8_7597217_12330150
rs12544801	0	chr8_7597217_12330150
rs61192744	0	chr8_7597217_12330150
rs4336616	0	chr8_7597217_12330150
rs1052453	0	chr8_7597217_12330150
rs2952216	0	chr8_7597217_12330150
rs12543766	0	chr8_7597217_12330150
rs113656293	0	chr8_7597217_12330150
rs35222693	0	chr8_7597217_12330150
rs13252180	0	chr8_7597217_12330150
rs10503405	0	chr8_7597217_12330150
rs10503406	0	chr8_7597217_12330150
rs58868895	0	chr8_7597217_12330150
rs11780964	0	chr8_7597217_12330150
rs56730365	0	chr8_7597217_12330150
rs13250485	0	chr8_7597217_12330150
rs191364486	0	chr8_7597217_12330150
rs117061614	0	chr8_7597217_12330150
rs6988826	0	chr8_7597217_12330150
rs35474349	0	chr8_7597217_12330150
rs138911527	0	chr8_7597217_12330150
rs6985068	0	chr8_7597217_12330150
rs75649950	0	chr8_7597217_12330150
rs6601422	0	chr8_7597217_12330150
rs7845806	0	chr8_7597217_12330150
rs2975703	0	chr8_7597217_12330150
rs2975702	0	chr8_7597217_12330150
rs2975701	0	chr8_7597217_12330150
rs4404920	0	chr8_7597217_12330150
rs17151478	0	chr8_7597217_12330150
rs78601231	0	chr8_7597217_12330150
rs75669079	0	chr8_7597217_12330150
rs6983870	0	chr8_7597217_12330150
rs7008799	0	chr8_7597217_12330150
rs4841297	0	chr8_7597217_12330150
rs4841298	0	chr8_7597217_12330150
rs59539576	0	chr8_7597217_12330150
rs6988744	0	chr8_7597217_12330150
rs10099182	0	chr8_7597217_12330150
rs13279294	0	chr8_7597217_12330150
rs13282262	0	chr8_7597217_12330150
rs59706501	0	chr8_7597217_12330150
rs76998613	0	chr8_7597217_12330150
rs4841299	0	chr8_7597217_12330150
rs4841300	0	chr8_7597217_12330150
rs117221237	0	chr8_7597217_12330150
rs2975696	0	chr8_7597217_12330150
rs4841301	0	chr8_7597217_12330150
rs6995687	0	chr8_7597217_12330150
rs11784866	0	chr8_7597217_12330150
rs143092670	0	chr8_7597217_12330150
rs11782517	0	chr8_7597217_12330150
rs11782541	0	chr8_7597217_12330150
rs11781781	0	chr8_7597217_12330150
rs10106875	0	chr8_7597217_12330150
rs77429873	0	chr8_7597217_12330150
rs77722500	0	chr8_7597217_12330150
rs116948988	0	chr8_7597217_12330150
rs12547261	0	chr8_7597217_12330150
rs117055673	0	chr8_7597217_12330150
rs17694485	0	chr8_7597217_12330150
rs2975693	0	chr8_7597217_12330150
rs113622360	0	chr8_7597217_12330150
rs140719473	0	chr8_7597217_12330150
rs13258409	0	chr8_7597217_12330150
rs151102506	0	chr8_7597217_12330150
rs76367781	0	chr8_7597217_12330150
rs4276692	0	chr8_7597217_12330150
rs4504638	0	chr8_7597217_12330150
rs4258008	0	chr8_7597217_12330150
rs2975688	0	chr8_7597217_12330150
rs17751178	0	chr8_7597217_12330150
rs2975687	0	chr8_7597217_12330150
rs73191599	0	chr8_7597217_12330150
rs35226696	0	chr8_7597217_12330150
rs10098383	0	chr8_7597217_12330150
rs146873259	0	chr8_7597217_12330150
rs140731689	0	chr8_7597217_12330150
rs11776973	0	chr8_7597217_12330150
rs11782000	0	chr8_7597217_12330150
rs17151505	0	chr8_7597217_12330150
rs2952194	0	chr8_7597217_12330150
rs35886862	0	chr8_7597217_12330150
rs2975684	0	chr8_7597217_12330150
rs148510654	0	chr8_7597217_12330150
rs11989496	0	chr8_7597217_12330150
rs2975683	0	chr8_7597217_12330150
rs2975681	0	chr8_7597217_12330150
rs4504640	0	chr8_7597217_12330150
rs4305909	0	chr8_7597217_12330150
rs4570161	0	chr8_7597217_12330150
rs4288377	0	chr8_7597217_12330150
rs2975678	0	chr8_7597217_12330150
rs2975677	0	chr8_7597217_12330150
rs2952190	0	chr8_7597217_12330150
rs9650648	0	chr8_7597217_12330150
rs2975676	0	chr8_7597217_12330150
rs9650649	0	chr8_7597217_12330150
rs56412062	0	chr8_7597217_12330150
rs55807152	0	chr8_7597217_12330150
rs56064712	0	chr8_7597217_12330150
rs7823072	0	chr8_7597217_12330150
rs35524676	0	chr8_7597217_12330150
rs7014056	0	chr8_7597217_12330150
rs4841306	0	chr8_7597217_12330150
rs6997416	0	chr8_7597217_12330150
rs7844053	0	chr8_7597217_12330150
rs12679687	0	chr8_7597217_12330150
rs12679743	0	chr8_7597217_12330150
rs35287467	0	chr8_7597217_12330150
rs148796873	0	chr8_7597217_12330150
rs13275128	0	chr8_7597217_12330150
rs13250969	0	chr8_7597217_12330150
rs17151534	0	chr8_7597217_12330150
rs13258691	0	chr8_7597217_12330150
rs6994059	0	chr8_7597217_12330150
rs34514972	0	chr8_7597217_12330150
rs4260895	0	chr8_7597217_12330150
rs79809011	0	chr8_7597217_12330150
rs2952182	0	chr8_7597217_12330150
rs17151540	0	chr8_7597217_12330150
rs2952180	0	chr8_7597217_12330150
rs2975670	0	chr8_7597217_12330150
rs28377804	0	chr8_7597217_12330150
rs141694432	0	chr8_7597217_12330150
rs147085807	0	chr8_7597217_12330150
rs2975668	0	chr8_7597217_12330150
rs79727658	0	chr8_7597217_12330150
rs4490835	0	chr8_7597217_12330150
rs2952175	0	chr8_7597217_12330150
rs4483158	0	chr8_7597217_12330150
rs139865276	0	chr8_7597217_12330150
rs4240637	0	chr8_7597217_12330150
rs117511305	0	chr8_7597217_12330150
rs7001821	0	chr8_7597217_12330150
rs2952174	0	chr8_7597217_12330150
rs117576617	0	chr8_7597217_12330150
rs2975662	0	chr8_7597217_12330150
rs2952172	0	chr8_7597217_12330150
rs17151550	0	chr8_7597217_12330150
rs11249979	0	chr8_7597217_12330150
rs12682489	0	chr8_7597217_12330150
rs2975659	0	chr8_7597217_12330150
rs12681109	0	chr8_7597217_12330150
rs112908219	0	chr8_7597217_12330150
rs2952166	0	chr8_7597217_12330150
rs74481786	0	chr8_7597217_12330150
rs11774503	0	chr8_7597217_12330150
rs11249980	0	chr8_7597217_12330150
rs2975655	0	chr8_7597217_12330150
rs6984840	0	chr8_7597217_12330150
rs149747567	0	chr8_7597217_12330150
rs2952161	0	chr8_7597217_12330150
rs2975654	0	chr8_7597217_12330150
rs17695316	0	chr8_7597217_12330150
rs17151565	0	chr8_7597217_12330150
rs2952262	0	chr8_7597217_12330150
rs149171899	0	chr8_7597217_12330150
rs117730498	0	chr8_7597217_12330150
rs2004679	0	chr8_7597217_12330150
rs2004678	0	chr8_7597217_12330150
rs71516564	0	chr8_7597217_12330150
rs2975653	0	chr8_7597217_12330150
rs2004677	0	chr8_7597217_12330150
rs79546252	0	chr8_7597217_12330150
rs2952258	0	chr8_7597217_12330150
rs71516565	0	chr8_7597217_12330150
rs2975649	0	chr8_7597217_12330150
rs2975648	0	chr8_7597217_12330150
rs34328494	0	chr8_7597217_12330150
rs13278498	0	chr8_7597217_12330150
rs13276526	0	chr8_7597217_12330150
rs2975647	0	chr8_7597217_12330150
rs11774051	0	chr8_7597217_12330150
rs2952257	0	chr8_7597217_12330150
rs12678816	0	chr8_7597217_12330150
rs2952256	0	chr8_7597217_12330150
rs2952255	0	chr8_7597217_12330150
rs2952254	0	chr8_7597217_12330150
rs12681005	0	chr8_7597217_12330150
rs7822975	0	chr8_7597217_12330150
rs55816803	0	chr8_7597217_12330150
rs2952245	0	chr8_7597217_12330150
rs55965226	0	chr8_7597217_12330150
rs2952239	0	chr8_7597217_12330150
rs2975645	0	chr8_7597217_12330150
rs2975644	0	chr8_7597217_12330150
rs13272537	0	chr8_7597217_12330150
rs13264133	0	chr8_7597217_12330150
rs2952228	0	chr8_7597217_12330150
rs28587749	0	chr8_7597217_12330150
rs11783281	0	chr8_7597217_12330150
rs2975641	0	chr8_7597217_12330150
rs76856650	0	chr8_7597217_12330150
rs2952205	0	chr8_7597217_12330150
rs2975640	0	chr8_7597217_12330150
rs71509165	0	chr8_7597217_12330150
rs34917779	0	chr8_7597217_12330150
rs28507215	0	chr8_7597217_12330150
rs10102621	0	chr8_7597217_12330150
rs10103875	0	chr8_7597217_12330150
rs2952177	0	chr8_7597217_12330150
rs4841308	0	chr8_7597217_12330150
rs4573282	0	chr8_7597217_12330150
rs115973448	0	chr8_7597217_12330150
rs143151493	0	chr8_7597217_12330150
rs2952251	0	chr8_7597217_12330150
rs2952176	0	chr8_7597217_12330150
rs2975635	0	chr8_7597217_12330150
rs2009619	0	chr8_7597217_12330150
rs114382032	0	chr8_7597217_12330150
rs764738	0	chr8_7597217_12330150
rs117082951	0	chr8_7597217_12330150
rs111661269	0	chr8_7597217_12330150
rs4841310	0	chr8_7597217_12330150
rs79785468	0	chr8_7597217_12330150
rs4840470	0	chr8_7597217_12330150
rs78213044	0	chr8_7597217_12330150
rs113645256	0	chr8_7597217_12330150
rs11784779	0	chr8_7597217_12330150
rs11778739	0	chr8_7597217_12330150
rs61456761	0	chr8_7597217_12330150
rs4840471	0	chr8_7597217_12330150
rs7004254	0	chr8_7597217_12330150
rs4840472	0	chr8_7597217_12330150
rs117993254	0	chr8_7597217_12330150
rs17151588	0	chr8_7597217_12330150
rs10903323	0	chr8_7597217_12330150
rs4841311	0	chr8_7597217_12330150
rs7003360	0	chr8_7597217_12330150
rs4840474	0	chr8_7597217_12330150
rs78270052	0	chr8_7597217_12330150
rs17151609	0	chr8_7597217_12330150
rs55743011	0	chr8_7597217_12330150
rs36089236	0	chr8_7597217_12330150
rs148175818	0	chr8_7597217_12330150
rs723610	0	chr8_7597217_12330150
rs723609	0	chr8_7597217_12330150
rs4840475	0	chr8_7597217_12330150
rs17151637	0	chr8_7597217_12330150
rs4403412	0	chr8_7597217_12330150
rs77205736	0	chr8_7597217_12330150
rs11249982	0	chr8_7597217_12330150
rs10105815	0	chr8_7597217_12330150
rs80026653	0	chr8_7597217_12330150
rs4503102	0	chr8_7597217_12330150
rs4506212	0	chr8_7597217_12330150
rs111748431	0	chr8_7597217_12330150
rs6601427	0	chr8_7597217_12330150
rs76624652	0	chr8_7597217_12330150
rs11249983	0	chr8_7597217_12330150
rs78646352	0	chr8_7597217_12330150
rs6601428	0	chr8_7597217_12330150
rs115466130	0	chr8_7597217_12330150
rs7817142	0	chr8_7597217_12330150
rs138590424	0	chr8_7597217_12330150
rs144527762	0	chr8_7597217_12330150
rs11781138	0	chr8_7597217_12330150
rs34028848	0	chr8_7597217_12330150
rs7822305	0	chr8_7597217_12330150
rs73193550	0	chr8_7597217_12330150
rs13269741	0	chr8_7597217_12330150
rs7821327	0	chr8_7597217_12330150
rs146872315	0	chr8_7597217_12330150
rs11249984	0	chr8_7597217_12330150
rs79001489	0	chr8_7597217_12330150
rs4240642	0	chr8_7597217_12330150
rs13257313	0	chr8_7597217_12330150
rs56654851	0	chr8_7597217_12330150
rs148828626	0	chr8_7597217_12330150
rs4841312	0	chr8_7597217_12330150
rs4240644	0	chr8_7597217_12330150
rs17151675	0	chr8_7597217_12330150
rs67773656	0	chr8_7597217_12330150
rs35124054	0	chr8_7597217_12330150
rs11990063	0	chr8_7597217_12330150
rs11782868	0	chr8_7597217_12330150
rs113370265	0	chr8_7597217_12330150
rs79680096	0	chr8_7597217_12330150
rs4841313	0	chr8_7597217_12330150
rs4307347	0	chr8_7597217_12330150
rs11782293	0	chr8_7597217_12330150
rs17151700	0	chr8_7597217_12330150
rs79934567	0	chr8_7597217_12330150
rs78216691	0	chr8_7597217_12330150
rs7829471	0	chr8_7597217_12330150
rs4546664	0	chr8_7597217_12330150
rs4329276	0	chr8_7597217_12330150
rs11249985	0	chr8_7597217_12330150
rs78817829	0	chr8_7597217_12330150
rs77510671	0	chr8_7597217_12330150
rs7842154	0	chr8_7597217_12330150
rs11249986	0	chr8_7597217_12330150
rs140838481	0	chr8_7597217_12330150
rs62490326	0	chr8_7597217_12330150
rs181786926	0	chr8_7597217_12330150
rs75481720	0	chr8_7597217_12330150
rs11994805	0	chr8_7597217_12330150
rs17151731	0	chr8_7597217_12330150
rs28590421	0	chr8_7597217_12330150
rs11775348	0	chr8_7597217_12330150
rs6997224	0	chr8_7597217_12330150
rs7010549	0	chr8_7597217_12330150
rs10089244	0	chr8_7597217_12330150
rs17707553	0	chr8_7597217_12330150
rs6601436	0	chr8_7597217_12330150
rs7838059	0	chr8_7597217_12330150
rs62490327	0	chr8_7597217_12330150
rs56262913	0	chr8_7597217_12330150
rs76083502	0	chr8_7597217_12330150
rs17151741	0	chr8_7597217_12330150
rs6601438	0	chr8_7597217_12330150
rs4841315	0	chr8_7597217_12330150
rs17151743	0	chr8_7597217_12330150
rs17151745	0	chr8_7597217_12330150
rs17151748	0	chr8_7597217_12330150
rs4509385	0	chr8_7597217_12330150
rs4498602	0	chr8_7597217_12330150
rs57737477	0	chr8_7597217_12330150
rs10105033	0	chr8_7597217_12330150
rs113074282	0	chr8_7597217_12330150
rs11775021	0	chr8_7597217_12330150
rs34762419	0	chr8_7597217_12330150
rs11249987	0	chr8_7597217_12330150
rs77126784	0	chr8_7597217_12330150
rs148198920	0	chr8_7597217_12330150
rs192715501	0	chr8_7597217_12330150
rs62490328	0	chr8_7597217_12330150
rs62490329	0	chr8_7597217_12330150
rs7825984	0	chr8_7597217_12330150
rs112266270	0	chr8_7597217_12330150
rs17151759	0	chr8_7597217_12330150
rs35965591	0	chr8_7597217_12330150
rs13250850	0	chr8_7597217_12330150
rs13251198	0	chr8_7597217_12330150
rs11249988	0	chr8_7597217_12330150
rs11249989	0	chr8_7597217_12330150
rs11249990	0	chr8_7597217_12330150
rs4419814	0	chr8_7597217_12330150
rs4330695	0	chr8_7597217_12330150
rs118042312	0	chr8_7597217_12330150
rs2003225	0	chr8_7597217_12330150
rs2003226	0	chr8_7597217_12330150
rs4577961	0	chr8_7597217_12330150
rs12676847	0	chr8_7597217_12330150
rs7006402	0	chr8_7597217_12330150
rs190653550	0	chr8_7597217_12330150
rs4278158	0	chr8_7597217_12330150
rs12680918	0	chr8_7597217_12330150
rs6983361	0	chr8_7597217_12330150
rs11783091	0	chr8_7597217_12330150
rs62490330	0	chr8_7597217_12330150
rs7818111	0	chr8_7597217_12330150
rs34795112	0	chr8_7597217_12330150
rs34113732	0	chr8_7597217_12330150
rs71516568	0	chr8_7597217_12330150
rs140777110	0	chr8_7597217_12330150
rs9644722	0	chr8_7597217_12330150
rs59156237	0	chr8_7597217_12330150
rs4841317	0	chr8_7597217_12330150
rs4335130	0	chr8_7597217_12330150
rs7816713	0	chr8_7597217_12330150
rs140874562	0	chr8_7597217_12330150
rs4841318	0	chr8_7597217_12330150
rs74329471	0	chr8_7597217_12330150
rs73536222	0	chr8_7597217_12330150
rs62490332	0	chr8_7597217_12330150
rs7837316	0	chr8_7597217_12330150
rs13249929	0	chr8_7597217_12330150
rs73193598	0	chr8_7597217_12330150
rs74981430	0	chr8_7597217_12330150
rs150033110	0	chr8_7597217_12330150
rs77480704	0	chr8_7597217_12330150
rs7832708	0	chr8_7597217_12330150
rs75604149	0	chr8_7597217_12330150
rs35130171	0	chr8_7597217_12330150
rs4841319	0	chr8_7597217_12330150
rs11774474	0	chr8_7597217_12330150
rs11781529	0	chr8_7597217_12330150
rs62490334	0	chr8_7597217_12330150
rs28406568	0	chr8_7597217_12330150
rs55656427	0	chr8_7597217_12330150
rs74301671	0	chr8_7597217_12330150
rs6982308	0	chr8_7597217_12330150
rs56231036	0	chr8_7597217_12330150
rs55878365	0	chr8_7597217_12330150
rs55768139	0	chr8_7597217_12330150
rs56141232	0	chr8_7597217_12330150
rs4132302	0	chr8_7597217_12330150
rs111296797	0	chr8_7597217_12330150
rs4841321	0	chr8_7597217_12330150
rs74699996	0	chr8_7597217_12330150
rs7460226	0	chr8_7597217_12330150
rs10091197	0	chr8_7597217_12330150
rs10105843	0	chr8_7597217_12330150
rs147818026	0	chr8_7597217_12330150
rs6601439	0	chr8_7597217_12330150
rs6601440	0	chr8_7597217_12330150
rs17151790	0	chr8_7597217_12330150
rs6601441	0	chr8_7597217_12330150
rs78821248	0	chr8_7597217_12330150
rs7837979	0	chr8_7597217_12330150
rs56028519	0	chr8_7597217_12330150
rs17708276	0	chr8_7597217_12330150
rs78139297	0	chr8_7597217_12330150
rs11777018	0	chr8_7597217_12330150
rs73195303	0	chr8_7597217_12330150
rs62490341	0	chr8_7597217_12330150
rs11249991	0	chr8_7597217_12330150
rs4841322	0	chr8_7597217_12330150
rs138861996	0	chr8_7597217_12330150
rs10903325	0	chr8_7597217_12330150
rs4841323	0	chr8_7597217_12330150
rs11778030	0	chr8_7597217_12330150
rs4841324	0	chr8_7597217_12330150
rs11785954	0	chr8_7597217_12330150
rs11778901	0	chr8_7597217_12330150
rs182394872	0	chr8_7597217_12330150
rs75633240	0	chr8_7597217_12330150
rs12114255	0	chr8_7597217_12330150
rs12115130	0	chr8_7597217_12330150
rs4841325	0	chr8_7597217_12330150
rs4841326	0	chr8_7597217_12330150
rs4840479	0	chr8_7597217_12330150
rs13254598	0	chr8_7597217_12330150
rs71516569	0	chr8_7597217_12330150
rs6601442	0	chr8_7597217_12330150
rs116955584	0	chr8_7597217_12330150
rs7838901	0	chr8_7597217_12330150
rs6989061	0	chr8_7597217_12330150
rs35309707	0	chr8_7597217_12330150
rs4260896	0	chr8_7597217_12330150
rs34185004	0	chr8_7597217_12330150
rs6601443	0	chr8_7597217_12330150
rs11777348	0	chr8_7597217_12330150
rs9644725	0	chr8_7597217_12330150
rs150729641	0	chr8_7597217_12330150
rs73195306	0	chr8_7597217_12330150
rs7818437	0	chr8_7597217_12330150
rs139449156	0	chr8_7597217_12330150
rs9644682	0	chr8_7597217_12330150
rs6997710	0	chr8_7597217_12330150
rs7828605	0	chr8_7597217_12330150
rs12679609	0	chr8_7597217_12330150
rs6601444	0	chr8_7597217_12330150
rs6984111	0	chr8_7597217_12330150
rs7841921	0	chr8_7597217_12330150
rs4526367	0	chr8_7597217_12330150
rs7816657	0	chr8_7597217_12330150
rs4840480	0	chr8_7597217_12330150
rs61656398	0	chr8_7597217_12330150
rs28491054	0	chr8_7597217_12330150
rs68071218	0	chr8_7597217_12330150
rs79962782	0	chr8_7597217_12330150
rs9329220	0	chr8_7597217_12330150
rs3812495	0	chr8_7597217_12330150
rs6601446	0	chr8_7597217_12330150
rs148244079	0	chr8_7597217_12330150
rs11779480	0	chr8_7597217_12330150
rs17765025	0	chr8_7597217_12330150
rs11249992	0	chr8_7597217_12330150
rs17151824	0	chr8_7597217_12330150
rs12548803	0	chr8_7597217_12330150
rs76849174	0	chr8_7597217_12330150
rs28402777	0	chr8_7597217_12330150
rs144897897	0	chr8_7597217_12330150
rs76992324	0	chr8_7597217_12330150
rs6601447	0	chr8_7597217_12330150
rs6601448	0	chr8_7597217_12330150
rs77525095	0	chr8_7597217_12330150
rs60937041	0	chr8_7597217_12330150
rs11249993	0	chr8_7597217_12330150
rs1986676	0	chr8_7597217_12330150
rs1986677	0	chr8_7597217_12330150
rs7813873	0	chr8_7597217_12330150
rs6601449	0	chr8_7597217_12330150
rs7015455	0	chr8_7597217_12330150
rs73662822	0	chr8_7597217_12330150
rs7015768	0	chr8_7597217_12330150
rs75293180	0	chr8_7597217_12330150
rs3088186	0	chr8_7597217_12330150
rs1133184	0	chr8_7597217_12330150
rs75707650	0	chr8_7597217_12330150
rs6984231	0	chr8_7597217_12330150
rs62490346	0	chr8_7597217_12330150
rs11991747	0	chr8_7597217_12330150
rs140491660	0	chr8_7597217_12330150
rs10503407	0	chr8_7597217_12330150
rs79664008	0	chr8_7597217_12330150
rs117686675	0	chr8_7597217_12330150
rs144221224	0	chr8_7597217_12330150
rs7842443	0	chr8_7597217_12330150
rs73195322	0	chr8_7597217_12330150
rs117724433	0	chr8_7597217_12330150
rs13273009	0	chr8_7597217_12330150
rs13272232	0	chr8_7597217_12330150
rs17708798	0	chr8_7597217_12330150
rs17151843	0	chr8_7597217_12330150
rs62490347	0	chr8_7597217_12330150
rs147934709	0	chr8_7597217_12330150
rs17151854	0	chr8_7597217_12330150
rs11249994	0	chr8_7597217_12330150
rs62490348	0	chr8_7597217_12330150
rs17151859	0	chr8_7597217_12330150
rs11997177	0	chr8_7597217_12330150
rs11249995	0	chr8_7597217_12330150
rs76813926	0	chr8_7597217_12330150
rs62490350	0	chr8_7597217_12330150
rs78430969	0	chr8_7597217_12330150
rs10095190	0	chr8_7597217_12330150
rs10087341	0	chr8_7597217_12330150
rs74743938	0	chr8_7597217_12330150
rs35840352	0	chr8_7597217_12330150
rs9329221	0	chr8_7597217_12330150
rs6997515	0	chr8_7597217_12330150
rs55846031	0	chr8_7597217_12330150
rs17151877	0	chr8_7597217_12330150
rs75348238	0	chr8_7597217_12330150
rs10283145	0	chr8_7597217_12330150
rs17151879	0	chr8_7597217_12330150
rs150341610	0	chr8_7597217_12330150
rs10105867	0	chr8_7597217_12330150
rs76361962	0	chr8_7597217_12330150
rs10096337	0	chr8_7597217_12330150
rs12682070	0	chr8_7597217_12330150
rs117246816	0	chr8_7597217_12330150
rs6601450	0	chr8_7597217_12330150
rs60755617	0	chr8_7597217_12330150
rs7824653	0	chr8_7597217_12330150
rs7824675	0	chr8_7597217_12330150
rs6601451	0	chr8_7597217_12330150
rs34381075	0	chr8_7597217_12330150
rs34487437	0	chr8_7597217_12330150
rs74593043	0	chr8_7597217_12330150
rs35406700	0	chr8_7597217_12330150
rs11783514	0	chr8_7597217_12330150
rs13249940	0	chr8_7597217_12330150
rs11249996	0	chr8_7597217_12330150
rs57952229	0	chr8_7597217_12330150
rs76880867	0	chr8_7597217_12330150
rs12543645	0	chr8_7597217_12330150
rs11249997	0	chr8_7597217_12330150
rs35472251	0	chr8_7597217_12330150
rs11989029	0	chr8_7597217_12330150
rs73536280	0	chr8_7597217_12330150
rs13262847	0	chr8_7597217_12330150
rs34155841	0	chr8_7597217_12330150
rs10107920	0	chr8_7597217_12330150
rs4841328	0	chr8_7597217_12330150
rs9650650	0	chr8_7597217_12330150
rs17151885	0	chr8_7597217_12330150
rs7836668	0	chr8_7597217_12330150
rs4610752	0	chr8_7597217_12330150
rs73197257	0	chr8_7597217_12330150
rs112037054	0	chr8_7597217_12330150
rs4433149	0	chr8_7597217_12330150
rs7818294	0	chr8_7597217_12330150
rs17765901	0	chr8_7597217_12330150
rs17709397	0	chr8_7597217_12330150
rs12541491	0	chr8_7597217_12330150
rs12544727	0	chr8_7597217_12330150
rs7831971	0	chr8_7597217_12330150
rs13264580	0	chr8_7597217_12330150
rs17151892	0	chr8_7597217_12330150
rs28507213	0	chr8_7597217_12330150
rs28712068	0	chr8_7597217_12330150
rs2001337	0	chr8_7597217_12330150
rs113462278	0	chr8_7597217_12330150
rs11782297	0	chr8_7597217_12330150
rs2001338	0	chr8_7597217_12330150
rs11249999	0	chr8_7597217_12330150
rs77200739	0	chr8_7597217_12330150
rs2001365	0	chr8_7597217_12330150
rs75821120	0	chr8_7597217_12330150
rs73197263	0	chr8_7597217_12330150
rs13258495	0	chr8_7597217_12330150
rs17151898	0	chr8_7597217_12330150
rs4841329	0	chr8_7597217_12330150
rs17151899	0	chr8_7597217_12330150
rs76295536	0	chr8_7597217_12330150
rs17709642	0	chr8_7597217_12330150
rs17151901	0	chr8_7597217_12330150
rs17151903	0	chr8_7597217_12330150
rs76988416	0	chr8_7597217_12330150
rs7460436	0	chr8_7597217_12330150
rs117380786	0	chr8_7597217_12330150
rs4240645	0	chr8_7597217_12330150
rs17766353	0	chr8_7597217_12330150
rs13252982	0	chr8_7597217_12330150
rs59358774	0	chr8_7597217_12330150
rs13254263	0	chr8_7597217_12330150
rs7821526	0	chr8_7597217_12330150
rs7840461	0	chr8_7597217_12330150
rs11777976	0	chr8_7597217_12330150
rs9657538	0	chr8_7597217_12330150
rs9657539	0	chr8_7597217_12330150
rs11250001	0	chr8_7597217_12330150
rs11989640	0	chr8_7597217_12330150
rs11250002	0	chr8_7597217_12330150
rs13254942	0	chr8_7597217_12330150
rs7003524	0	chr8_7597217_12330150
rs7003525	0	chr8_7597217_12330150
rs78029011	0	chr8_7597217_12330150
rs4512422	0	chr8_7597217_12330150
rs4314693	0	chr8_7597217_12330150
rs4292737	0	chr8_7597217_12330150
rs35388602	0	chr8_7597217_12330150
rs4316191	0	chr8_7597217_12330150
rs11785061	0	chr8_7597217_12330150
rs11779205	0	chr8_7597217_12330150
rs1962073	0	chr8_7597217_12330150
rs12547997	0	chr8_7597217_12330150
rs12548025	0	chr8_7597217_12330150
rs7825778	0	chr8_7597217_12330150
rs7459532	0	chr8_7597217_12330150
rs28439326	0	chr8_7597217_12330150
rs78153579	0	chr8_7597217_12330150
rs1962392	0	chr8_7597217_12330150
rs12674649	0	chr8_7597217_12330150
rs11250003	0	chr8_7597217_12330150
rs10216979	0	chr8_7597217_12330150
rs73197281	0	chr8_7597217_12330150
rs34775321	0	chr8_7597217_12330150
rs11786677	0	chr8_7597217_12330150
rs35060302	0	chr8_7597217_12330150
rs12549419	0	chr8_7597217_12330150
rs6999282	0	chr8_7597217_12330150
rs12679662	0	chr8_7597217_12330150
rs6999466	0	chr8_7597217_12330150
rs62493467	0	chr8_7597217_12330150
rs151180324	0	chr8_7597217_12330150
rs12550717	0	chr8_7597217_12330150
rs4841331	0	chr8_7597217_12330150
rs9650651	0	chr8_7597217_12330150
rs9650652	0	chr8_7597217_12330150
rs113502529	0	chr8_7597217_12330150
rs76770357	0	chr8_7597217_12330150
rs10435713	0	chr8_7597217_12330150
rs12156350	0	chr8_7597217_12330150
rs149970225	0	chr8_7597217_12330150
rs1986971	0	chr8_7597217_12330150
rs1986972	0	chr8_7597217_12330150
rs1986973	0	chr8_7597217_12330150
rs4840481	0	chr8_7597217_12330150
rs55713903	0	chr8_7597217_12330150
rs75064792	0	chr8_7597217_12330150
rs7817793	0	chr8_7597217_12330150
rs4382479	0	chr8_7597217_12330150
rs79245731	0	chr8_7597217_12330150
rs11787374	0	chr8_7597217_12330150
rs141129240	0	chr8_7597217_12330150
rs78969135	0	chr8_7597217_12330150
rs11250004	0	chr8_7597217_12330150
rs113383599	0	chr8_7597217_12330150
rs4311657	0	chr8_7597217_12330150
rs111664013	0	chr8_7597217_12330150
rs80221058	0	chr8_7597217_12330150
rs11775625	0	chr8_7597217_12330150
rs7824225	0	chr8_7597217_12330150
rs6601455	0	chr8_7597217_12330150
rs75182907	0	chr8_7597217_12330150
rs7824231	0	chr8_7597217_12330150
rs6997671	0	chr8_7597217_12330150
rs4521760	0	chr8_7597217_12330150
rs17767019	0	chr8_7597217_12330150
rs13258627	0	chr8_7597217_12330150
rs17710558	0	chr8_7597217_12330150
rs17767108	0	chr8_7597217_12330150
rs146804782	0	chr8_7597217_12330150
rs72603904	0	chr8_7597217_12330150
rs6601456	0	chr8_7597217_12330150
rs3812494	0	chr8_7597217_12330150
rs78310729	0	chr8_7597217_12330150
rs7837875	0	chr8_7597217_12330150
rs114719028	0	chr8_7597217_12330150
rs35112858	0	chr8_7597217_12330150
rs17767186	0	chr8_7597217_12330150
rs7015777	0	chr8_7597217_12330150
rs4841335	0	chr8_7597217_12330150
rs73197294	0	chr8_7597217_12330150
rs35338507	0	chr8_7597217_12330150
rs12677754	0	chr8_7597217_12330150
rs11250005	0	chr8_7597217_12330150
rs4349986	0	chr8_7597217_12330150
rs4418343	0	chr8_7597217_12330150
rs7818307	0	chr8_7597217_12330150
rs10113408	0	chr8_7597217_12330150
rs10112584	0	chr8_7597217_12330150
rs4607615	0	chr8_7597217_12330150
rs11250006	0	chr8_7597217_12330150
rs7831557	0	chr8_7597217_12330150
rs17149344	0	chr8_7597217_12330150
rs6985267	0	chr8_7597217_12330150
rs117507861	0	chr8_7597217_12330150
rs6601459	0	chr8_7597217_12330150
rs76146826	0	chr8_7597217_12330150
rs7821432	0	chr8_7597217_12330150
rs75876845	0	chr8_7597217_12330150
rs4319147	0	chr8_7597217_12330150
rs34629088	0	chr8_7597217_12330150
rs3750310	0	chr8_7597217_12330150
rs78325426	0	chr8_7597217_12330150
rs3750311	0	chr8_7597217_12330150
rs7005363	0	chr8_7597217_12330150
rs3750313	0	chr8_7597217_12330150
rs7009513	0	chr8_7597217_12330150
rs62493489	0	chr8_7597217_12330150
rs34420906	0	chr8_7597217_12330150
rs11250007	0	chr8_7597217_12330150
rs11250008	0	chr8_7597217_12330150
rs3750314	0	chr8_7597217_12330150
rs3750315	0	chr8_7597217_12330150
rs14879	0	chr8_7597217_12330150
rs10429305	0	chr8_7597217_12330150
rs6996283	0	chr8_7597217_12330150
rs6996446	0	chr8_7597217_12330150
rs79609795	0	chr8_7597217_12330150
rs10095339	0	chr8_7597217_12330150
rs10099202	0	chr8_7597217_12330150
rs113672077	0	chr8_7597217_12330150
rs9329222	0	chr8_7597217_12330150
rs4841337	0	chr8_7597217_12330150
rs10100203	0	chr8_7597217_12330150
rs10089552	0	chr8_7597217_12330150
rs11777364	0	chr8_7597217_12330150
rs13265461	0	chr8_7597217_12330150
rs34906836	0	chr8_7597217_12330150
rs62493490	0	chr8_7597217_12330150
rs67173113	0	chr8_7597217_12330150
rs62493491	0	chr8_7597217_12330150
rs10103466	0	chr8_7597217_12330150
rs10096610	0	chr8_7597217_12330150
rs56331218	0	chr8_7597217_12330150
rs13266986	0	chr8_7597217_12330150
rs10096972	0	chr8_7597217_12330150
rs35088325	0	chr8_7597217_12330150
rs10107098	0	chr8_7597217_12330150
rs7000959	0	chr8_7597217_12330150
rs11785972	0	chr8_7597217_12330150
rs17788148	0	chr8_7597217_12330150
rs10903327	0	chr8_7597217_12330150
rs35324154	0	chr8_7597217_12330150
rs7819511	0	chr8_7597217_12330150
rs7005447	0	chr8_7597217_12330150
rs73203345	0	chr8_7597217_12330150
rs12550297	0	chr8_7597217_12330150
rs4410951	0	chr8_7597217_12330150
rs7006052	0	chr8_7597217_12330150
rs4446774	0	chr8_7597217_12330150
rs17184069	0	chr8_7597217_12330150
rs17184083	0	chr8_7597217_12330150
rs11250010	0	chr8_7597217_12330150
rs11250011	0	chr8_7597217_12330150
rs11250012	0	chr8_7597217_12330150
rs4841338	0	chr8_7597217_12330150
rs7013094	0	chr8_7597217_12330150
rs6994738	0	chr8_7597217_12330150
rs34636492	0	chr8_7597217_12330150
rs12546887	0	chr8_7597217_12330150
rs11250013	0	chr8_7597217_12330150
rs7016672	0	chr8_7597217_12330150
rs6999865	0	chr8_7597217_12330150
rs4551416	0	chr8_7597217_12330150
rs34950718	0	chr8_7597217_12330150
rs4471098	0	chr8_7597217_12330150
rs4602940	0	chr8_7597217_12330150
rs4841339	0	chr8_7597217_12330150
rs4840482	0	chr8_7597217_12330150
rs4478621	0	chr8_7597217_12330150
rs4271011	0	chr8_7597217_12330150
rs7821008	0	chr8_7597217_12330150
rs7460852	0	chr8_7597217_12330150
rs11782465	0	chr8_7597217_12330150
rs9644727	0	chr8_7597217_12330150
rs11783249	0	chr8_7597217_12330150
rs11996714	0	chr8_7597217_12330150
rs35073964	0	chr8_7597217_12330150
rs6989757	0	chr8_7597217_12330150
rs6990962	0	chr8_7597217_12330150
rs7014983	0	chr8_7597217_12330150
rs34675714	0	chr8_7597217_12330150
rs34975042	0	chr8_7597217_12330150
rs35335292	0	chr8_7597217_12330150
rs4457379	0	chr8_7597217_12330150
rs143504106	0	chr8_7597217_12330150
rs4840484	0	chr8_7597217_12330150
rs12114576	0	chr8_7597217_12330150
rs80015172	0	chr8_7597217_12330150
rs62490579	0	chr8_7597217_12330150
rs35479789	0	chr8_7597217_12330150
rs11250014	0	chr8_7597217_12330150
rs6983639	0	chr8_7597217_12330150
rs73203358	0	chr8_7597217_12330150
rs13257718	0	chr8_7597217_12330150
rs71516574	0	chr8_7597217_12330150
rs13270515	0	chr8_7597217_12330150
rs12674669	0	chr8_7597217_12330150
rs7837520	0	chr8_7597217_12330150
rs35587815	0	chr8_7597217_12330150
rs34552276	0	chr8_7597217_12330150
rs36041519	0	chr8_7597217_12330150
rs76502667	0	chr8_7597217_12330150
rs4538933	0	chr8_7597217_12330150
rs17151969	0	chr8_7597217_12330150
rs73203359	0	chr8_7597217_12330150
rs10095788	0	chr8_7597217_12330150
rs73203360	0	chr8_7597217_12330150
rs62490581	0	chr8_7597217_12330150
rs4439176	0	chr8_7597217_12330150
rs10110333	0	chr8_7597217_12330150
rs7005230	0	chr8_7597217_12330150
rs6987571	0	chr8_7597217_12330150
rs11991439	0	chr8_7597217_12330150
rs7839305	0	chr8_7597217_12330150
rs10113513	0	chr8_7597217_12330150
rs10086673	0	chr8_7597217_12330150
rs118105212	0	chr8_7597217_12330150
rs7813610	0	chr8_7597217_12330150
rs73203362	0	chr8_7597217_12330150
rs10090800	0	chr8_7597217_12330150
rs117343217	0	chr8_7597217_12330150
rs4401911	0	chr8_7597217_12330150
rs13260642	0	chr8_7597217_12330150
rs11250015	0	chr8_7597217_12330150
rs6601462	0	chr8_7597217_12330150
rs6993523	0	chr8_7597217_12330150
rs35926643	0	chr8_7597217_12330150
rs6601463	0	chr8_7597217_12330150
rs71516575	0	chr8_7597217_12330150
rs34144801	0	chr8_7597217_12330150
rs34926006	0	chr8_7597217_12330150
rs6999196	0	chr8_7597217_12330150
rs9650653	0	chr8_7597217_12330150
rs9650623	0	chr8_7597217_12330150
rs4841342	0	chr8_7597217_12330150
rs4841343	0	chr8_7597217_12330150
rs4841344	0	chr8_7597217_12330150
rs113539102	0	chr8_7597217_12330150
rs4840485	0	chr8_7597217_12330150
rs67535397	0	chr8_7597217_12330150
rs55768320	0	chr8_7597217_12330150
rs11775618	0	chr8_7597217_12330150
rs4841345	0	chr8_7597217_12330150
rs9987196	0	chr8_7597217_12330150
rs11991832	0	chr8_7597217_12330150
rs7011215	0	chr8_7597217_12330150
rs7819216	0	chr8_7597217_12330150
rs71516576	0	chr8_7597217_12330150
rs7017116	0	chr8_7597217_12330150
rs9918856	0	chr8_7597217_12330150
rs9918839	0	chr8_7597217_12330150
rs17711111	0	chr8_7597217_12330150
rs11774291	0	chr8_7597217_12330150
rs10102613	0	chr8_7597217_12330150
rs35505217	0	chr8_7597217_12330150
rs4559290	0	chr8_7597217_12330150
rs4483204	0	chr8_7597217_12330150
rs1986358	0	chr8_7597217_12330150
rs1986357	0	chr8_7597217_12330150
rs141502062	0	chr8_7597217_12330150
rs4841348	0	chr8_7597217_12330150
rs56410018	0	chr8_7597217_12330150
rs12546919	0	chr8_7597217_12330150
rs78358277	0	chr8_7597217_12330150
rs56359131	0	chr8_7597217_12330150
rs62490583	0	chr8_7597217_12330150
rs56184206	0	chr8_7597217_12330150
rs10109928	0	chr8_7597217_12330150
rs28764949	0	chr8_7597217_12330150
rs11250016	0	chr8_7597217_12330150
rs7014479	0	chr8_7597217_12330150
rs12678498	0	chr8_7597217_12330150
rs6980700	0	chr8_7597217_12330150
rs12678971	0	chr8_7597217_12330150
rs6601464	0	chr8_7597217_12330150
rs56169969	0	chr8_7597217_12330150
rs4582610	0	chr8_7597217_12330150
rs12544112	0	chr8_7597217_12330150
rs9792289	0	chr8_7597217_12330150
rs118077865	0	chr8_7597217_12330150
rs79638704	0	chr8_7597217_12330150
rs9792197	0	chr8_7597217_12330150
rs79845597	0	chr8_7597217_12330150
rs12546721	0	chr8_7597217_12330150
rs73203376	0	chr8_7597217_12330150
rs11250017	0	chr8_7597217_12330150
rs10107593	0	chr8_7597217_12330150
rs4452832	0	chr8_7597217_12330150
rs35742317	0	chr8_7597217_12330150
rs61510468	0	chr8_7597217_12330150
rs7819930	0	chr8_7597217_12330150
rs13248291	0	chr8_7597217_12330150
rs78826235	0	chr8_7597217_12330150
rs56159799	0	chr8_7597217_12330150
rs6601465	0	chr8_7597217_12330150
rs6601466	0	chr8_7597217_12330150
rs62490605	0	chr8_7597217_12330150
rs7464508	0	chr8_7597217_12330150
rs10086844	0	chr8_7597217_12330150
rs62490606	0	chr8_7597217_12330150
rs10086849	0	chr8_7597217_12330150
rs11774170	0	chr8_7597217_12330150
rs11781213	0	chr8_7597217_12330150
rs73203385	0	chr8_7597217_12330150
rs11781243	0	chr8_7597217_12330150
rs35097907	0	chr8_7597217_12330150
rs9792356	0	chr8_7597217_12330150
rs9792357	0	chr8_7597217_12330150
rs11774920	0	chr8_7597217_12330150
rs34873299	0	chr8_7597217_12330150
rs9792321	0	chr8_7597217_12330150
rs36041644	0	chr8_7597217_12330150
rs57759396	0	chr8_7597217_12330150
rs9792328	0	chr8_7597217_12330150
rs9792329	0	chr8_7597217_12330150
rs73203387	0	chr8_7597217_12330150
rs13261622	0	chr8_7597217_12330150
rs9792360	0	chr8_7597217_12330150
rs10106098	0	chr8_7597217_12330150
rs7016808	0	chr8_7597217_12330150
rs12550066	0	chr8_7597217_12330150
rs13272282	0	chr8_7597217_12330150
rs7004449	0	chr8_7597217_12330150
rs28694369	0	chr8_7597217_12330150
rs13272750	0	chr8_7597217_12330150
rs12334612	0	chr8_7597217_12330150
rs13250363	0	chr8_7597217_12330150
rs34259385	0	chr8_7597217_12330150
rs12679055	0	chr8_7597217_12330150
rs62490610	0	chr8_7597217_12330150
rs150491901	0	chr8_7597217_12330150
rs6995374	0	chr8_7597217_12330150
rs7465251	0	chr8_7597217_12330150
rs13266822	0	chr8_7597217_12330150
rs7826996	0	chr8_7597217_12330150
rs181452288	0	chr8_7597217_12330150
rs149500474	0	chr8_7597217_12330150
rs60364191	0	chr8_7597217_12330150
rs9693291	0	chr8_7597217_12330150
rs11779550	0	chr8_7597217_12330150
rs4841350	0	chr8_7597217_12330150
rs4841351	0	chr8_7597217_12330150
rs4841352	0	chr8_7597217_12330150
rs11990519	0	chr8_7597217_12330150
rs7007193	0	chr8_7597217_12330150
rs34658842	0	chr8_7597217_12330150
rs7007383	0	chr8_7597217_12330150
rs12386935	0	chr8_7597217_12330150
rs185436437	0	chr8_7597217_12330150
rs7010846	0	chr8_7597217_12330150
rs75631956	0	chr8_7597217_12330150
rs6988268	0	chr8_7597217_12330150
rs117713875	0	chr8_7597217_12330150
rs6989657	0	chr8_7597217_12330150
rs13273965	0	chr8_7597217_12330150
rs6993610	0	chr8_7597217_12330150
rs6992818	0	chr8_7597217_12330150
rs9969534	0	chr8_7597217_12330150
rs9969635	0	chr8_7597217_12330150
rs12216837	0	chr8_7597217_12330150
rs12216792	0	chr8_7597217_12330150
rs9329223	0	chr8_7597217_12330150
rs34308302	0	chr8_7597217_12330150
rs10903328	0	chr8_7597217_12330150
rs28549821	0	chr8_7597217_12330150
rs28548552	0	chr8_7597217_12330150
rs11774870	0	chr8_7597217_12330150
rs7833781	0	chr8_7597217_12330150
rs9969461	0	chr8_7597217_12330150
rs8180968	0	chr8_7597217_12330150
rs13269403	0	chr8_7597217_12330150
rs9969470	0	chr8_7597217_12330150
rs4841356	0	chr8_7597217_12330150
rs12546910	0	chr8_7597217_12330150
rs11782819	0	chr8_7597217_12330150
rs35386136	0	chr8_7597217_12330150
rs7842777	0	chr8_7597217_12330150
rs35767957	0	chr8_7597217_12330150
rs4339602	0	chr8_7597217_12330150
rs4128260	0	chr8_7597217_12330150
rs58353554	0	chr8_7597217_12330150
rs6601468	0	chr8_7597217_12330150
rs11787125	0	chr8_7597217_12330150
rs7814228	0	chr8_7597217_12330150
rs73195144	0	chr8_7597217_12330150
rs4342552	0	chr8_7597217_12330150
rs4128655	0	chr8_7597217_12330150
rs4074083	0	chr8_7597217_12330150
rs4074084	0	chr8_7597217_12330150
rs12674796	0	chr8_7597217_12330150
rs4348450	0	chr8_7597217_12330150
rs4273819	0	chr8_7597217_12330150
rs4380891	0	chr8_7597217_12330150
rs4840487	0	chr8_7597217_12330150
rs73195149	0	chr8_7597217_12330150
rs4523215	0	chr8_7597217_12330150
rs11250018	0	chr8_7597217_12330150
rs7012813	0	chr8_7597217_12330150
rs118035873	0	chr8_7597217_12330150
rs56269910	0	chr8_7597217_12330150
rs62490633	0	chr8_7597217_12330150
rs56064946	0	chr8_7597217_12330150
rs4531008	0	chr8_7597217_12330150
rs75101879	0	chr8_7597217_12330150
rs71516577	0	chr8_7597217_12330150
rs6601469	0	chr8_7597217_12330150
rs11780245	0	chr8_7597217_12330150
rs59681223	0	chr8_7597217_12330150
rs4457299	0	chr8_7597217_12330150
rs4392859	0	chr8_7597217_12330150
rs34037334	0	chr8_7597217_12330150
rs35403599	0	chr8_7597217_12330150
rs13282174	0	chr8_7597217_12330150
rs55864351	0	chr8_7597217_12330150
rs13280674	0	chr8_7597217_12330150
rs55881048	0	chr8_7597217_12330150
rs55886127	0	chr8_7597217_12330150
rs7008169	0	chr8_7597217_12330150
rs28485845	0	chr8_7597217_12330150
rs7821267	0	chr8_7597217_12330150
rs7821273	0	chr8_7597217_12330150
rs7838089	0	chr8_7597217_12330150
rs7838189	0	chr8_7597217_12330150
rs7838337	0	chr8_7597217_12330150
rs3196514	0	chr8_7597217_12330150
rs11250019	0	chr8_7597217_12330150
rs56017720	0	chr8_7597217_12330150
rs7842925	0	chr8_7597217_12330150
rs7843203	0	chr8_7597217_12330150
rs11250020	0	chr8_7597217_12330150
rs12543028	0	chr8_7597217_12330150
rs62490637	0	chr8_7597217_12330150
rs62490638	0	chr8_7597217_12330150
rs61507433	0	chr8_7597217_12330150
rs147835519	0	chr8_7597217_12330150
rs56140210	0	chr8_7597217_12330150
rs62490640	0	chr8_7597217_12330150
rs141319632	0	chr8_7597217_12330150
rs79176634	0	chr8_7597217_12330150
rs76802531	0	chr8_7597217_12330150
rs80208674	0	chr8_7597217_12330150
rs79500728	0	chr8_7597217_12330150
rs181446256	0	chr8_7597217_12330150
rs74615872	0	chr8_7597217_12330150
rs7814598	0	chr8_7597217_12330150
rs139637891	0	chr8_7597217_12330150
rs151328248	0	chr8_7597217_12330150
rs6601471	0	chr8_7597217_12330150
rs6601472	0	chr8_7597217_12330150
rs112668728	0	chr8_7597217_12330150
rs187933607	0	chr8_7597217_12330150
rs4329237	0	chr8_7597217_12330150
rs4289772	0	chr8_7597217_12330150
rs112235694	0	chr8_7597217_12330150
rs4294152	0	chr8_7597217_12330150
rs529254743	0	chr8_7597217_12330150
rs4535706	0	chr8_7597217_12330150
rs4268093	0	chr8_7597217_12330150
rs4281086	0	chr8_7597217_12330150
rs4295624	0	chr8_7597217_12330150
rs4532561	0	chr8_7597217_12330150
rs4997498	0	chr8_7597217_12330150
rs117118234	0	chr8_7597217_12330150
rs11987962	0	chr8_7597217_12330150
rs7357591	0	chr8_7597217_12330150
rs117195812	0	chr8_7597217_12330150
rs7357473	0	chr8_7597217_12330150
rs140812474	0	chr8_7597217_12330150
rs10102376	0	chr8_7597217_12330150
rs78908234	0	chr8_7597217_12330150
rs74894644	0	chr8_7597217_12330150
rs4543507	0	chr8_7597217_12330150
rs7816338	0	chr8_7597217_12330150
rs4841359	0	chr8_7597217_12330150
rs4240647	0	chr8_7597217_12330150
rs6601475	0	chr8_7597217_12330150
rs6601476	0	chr8_7597217_12330150
rs10086950	0	chr8_7597217_12330150
rs6989332	0	chr8_7597217_12330150
rs6990764	0	chr8_7597217_12330150
rs77963896	0	chr8_7597217_12330150
rs35943454	0	chr8_7597217_12330150
rs12334382	0	chr8_7597217_12330150
rs12675153	0	chr8_7597217_12330150
rs4361726	0	chr8_7597217_12330150
rs11775128	0	chr8_7597217_12330150
rs4392860	0	chr8_7597217_12330150
rs12679191	0	chr8_7597217_12330150
rs74738944	0	chr8_7597217_12330150
rs79397487	0	chr8_7597217_12330150
rs73662837	0	chr8_7597217_12330150
rs13279329	0	chr8_7597217_12330150
rs57963113	0	chr8_7597217_12330150
rs73662838	0	chr8_7597217_12330150
rs113014004	0	chr8_7597217_12330150
rs6997045	0	chr8_7597217_12330150
rs4588813	0	chr8_7597217_12330150
rs4339601	0	chr8_7597217_12330150
rs117113087	0	chr8_7597217_12330150
rs4398869	0	chr8_7597217_12330150
rs4333548	0	chr8_7597217_12330150
rs7460759	0	chr8_7597217_12330150
rs79974722	0	chr8_7597217_12330150
rs35128500	0	chr8_7597217_12330150
rs200110565	0	chr8_7597217_12330150
rs200494592	0	chr8_7597217_12330150
rs149732334	0	chr8_7597217_12330150
rs76792918	0	chr8_7597217_12330150
rs10112992	0	chr8_7597217_12330150
rs28378036	0	chr8_7597217_12330150
rs117265145	0	chr8_7597217_12330150
rs11995447	0	chr8_7597217_12330150
rs7821144	0	chr8_7597217_12330150
rs6601478	0	chr8_7597217_12330150
rs112322985	0	chr8_7597217_12330150
rs6995383	0	chr8_7597217_12330150
rs4288337	0	chr8_7597217_12330150
rs4496927	0	chr8_7597217_12330150
rs71516581	0	chr8_7597217_12330150
rs56225449	0	chr8_7597217_12330150
rs56333761	0	chr8_7597217_12330150
rs112561996	0	chr8_7597217_12330150
rs7387481	0	chr8_7597217_12330150
rs10098326	0	chr8_7597217_12330150
rs10098350	0	chr8_7597217_12330150
rs185160559	0	chr8_7597217_12330150
rs145188013	0	chr8_7597217_12330150
rs12548144	0	chr8_7597217_12330150
rs59014160	0	chr8_7597217_12330150
rs34460626	0	chr8_7597217_12330150
rs13280729	0	chr8_7597217_12330150
rs62492775	0	chr8_7597217_12330150
rs11787130	0	chr8_7597217_12330150
rs13281562	0	chr8_7597217_12330150
rs10102650	0	chr8_7597217_12330150
rs7011538	0	chr8_7597217_12330150
rs13254676	0	chr8_7597217_12330150
rs10099758	0	chr8_7597217_12330150
rs4840488	0	chr8_7597217_12330150
rs13255425	0	chr8_7597217_12330150
rs60827133	0	chr8_7597217_12330150
rs73195172	0	chr8_7597217_12330150
rs11250022	0	chr8_7597217_12330150
rs74358321	0	chr8_7597217_12330150
rs4269499	0	chr8_7597217_12330150
rs62492776	0	chr8_7597217_12330150
rs58912510	0	chr8_7597217_12330150
rs4473996	0	chr8_7597217_12330150
rs4473997	0	chr8_7597217_12330150
rs117121191	0	chr8_7597217_12330150
rs73195174	0	chr8_7597217_12330150
rs4240648	0	chr8_7597217_12330150
rs78943773	0	chr8_7597217_12330150
rs28701524	0	chr8_7597217_12330150
rs62492779	0	chr8_7597217_12330150
rs79563131	0	chr8_7597217_12330150
rs79797742	0	chr8_7597217_12330150
rs34448335	0	chr8_7597217_12330150
rs57127715	0	chr8_7597217_12330150
rs61094924	0	chr8_7597217_12330150
rs56941638	0	chr8_7597217_12330150
rs4480076	0	chr8_7597217_12330150
rs4841363	0	chr8_7597217_12330150
rs12676436	0	chr8_7597217_12330150
rs62492782	0	chr8_7597217_12330150
rs7009115	0	chr8_7597217_12330150
rs182427967	0	chr8_7597217_12330150
rs75179296	0	chr8_7597217_12330150
rs11250024	0	chr8_7597217_12330150
rs9657517	0	chr8_7597217_12330150
rs6601479	0	chr8_7597217_12330150
rs12676059	0	chr8_7597217_12330150
rs12675653	0	chr8_7597217_12330150
rs12681804	0	chr8_7597217_12330150
rs12677569	0	chr8_7597217_12330150
rs35483889	0	chr8_7597217_12330150
rs7834351	0	chr8_7597217_12330150
rs7846328	0	chr8_7597217_12330150
rs56246075	0	chr8_7597217_12330150
rs191299254	0	chr8_7597217_12330150
rs7812525	0	chr8_7597217_12330150
rs79811073	0	chr8_7597217_12330150
rs6984615	0	chr8_7597217_12330150
rs111257431	0	chr8_7597217_12330150
rs62492786	0	chr8_7597217_12330150
rs118154613	0	chr8_7597217_12330150
rs112645658	0	chr8_7597217_12330150
rs10105841	0	chr8_7597217_12330150
rs7815324	0	chr8_7597217_12330150
rs7002304	0	chr8_7597217_12330150
rs7835829	0	chr8_7597217_12330150
rs4531010	0	chr8_7597217_12330150
rs7835667	0	chr8_7597217_12330150
rs55823007	0	chr8_7597217_12330150
rs4437611	0	chr8_7597217_12330150
rs4623375	0	chr8_7597217_12330150
rs142993608	0	chr8_7597217_12330150
rs4240650	0	chr8_7597217_12330150
rs4543508	0	chr8_7597217_12330150
rs4998711	0	chr8_7597217_12330150
rs4998712	0	chr8_7597217_12330150
rs4998713	0	chr8_7597217_12330150
rs4496929	0	chr8_7597217_12330150
rs4548139	0	chr8_7597217_12330150
rs60996714	0	chr8_7597217_12330150
rs11992361	0	chr8_7597217_12330150
rs35102108	0	chr8_7597217_12330150
rs4521726	0	chr8_7597217_12330150
rs79049699	0	chr8_7597217_12330150
rs76472837	0	chr8_7597217_12330150
rs78620559	0	chr8_7597217_12330150
rs117463575	0	chr8_7597217_12330150
rs12679591	0	chr8_7597217_12330150
rs74701671	0	chr8_7597217_12330150
rs112633160	0	chr8_7597217_12330150
rs7815715	0	chr8_7597217_12330150
rs62492801	0	chr8_7597217_12330150
rs12676744	0	chr8_7597217_12330150
rs58842562	0	chr8_7597217_12330150
rs73662849	0	chr8_7597217_12330150
rs55912827	0	chr8_7597217_12330150
rs35680856	0	chr8_7597217_12330150
rs117653797	0	chr8_7597217_12330150
rs73662851	0	chr8_7597217_12330150
rs34026645	0	chr8_7597217_12330150
rs73662852	0	chr8_7597217_12330150
rs77013419	0	chr8_7597217_12330150
rs56247749	0	chr8_7597217_12330150
rs11783577	0	chr8_7597217_12330150
rs11780436	0	chr8_7597217_12330150
rs4841364	0	chr8_7597217_12330150
rs4841365	0	chr8_7597217_12330150
rs4841366	0	chr8_7597217_12330150
rs4841367	0	chr8_7597217_12330150
rs4400345	0	chr8_7597217_12330150
rs6601481	0	chr8_7597217_12330150
rs4841368	0	chr8_7597217_12330150
rs7839763	0	chr8_7597217_12330150
rs73662853	0	chr8_7597217_12330150
rs78406055	0	chr8_7597217_12330150
rs28577240	0	chr8_7597217_12330150
rs117590239	0	chr8_7597217_12330150
rs10106714	0	chr8_7597217_12330150
rs4406360	0	chr8_7597217_12330150
rs4840489	0	chr8_7597217_12330150
rs4841369	0	chr8_7597217_12330150
rs4841370	0	chr8_7597217_12330150
rs4841371	0	chr8_7597217_12330150
rs7835596	0	chr8_7597217_12330150
rs4591994	0	chr8_7597217_12330150
rs10086002	0	chr8_7597217_12330150
rs7838313	0	chr8_7597217_12330150
rs73662854	0	chr8_7597217_12330150
rs34682111	0	chr8_7597217_12330150
rs7843134	0	chr8_7597217_12330150
rs62492802	0	chr8_7597217_12330150
rs60654669	0	chr8_7597217_12330150
rs12541554	0	chr8_7597217_12330150
rs6601482	0	chr8_7597217_12330150
rs9801782	0	chr8_7597217_12330150
rs34356138	0	chr8_7597217_12330150
rs11250025	0	chr8_7597217_12330150
rs12549899	0	chr8_7597217_12330150
rs12542271	0	chr8_7597217_12330150
rs11250026	0	chr8_7597217_12330150
rs12547380	0	chr8_7597217_12330150
rs11250027	0	chr8_7597217_12330150
rs201083312	0	chr8_7597217_12330150
rs71516582	0	chr8_7597217_12330150
rs7008087	0	chr8_7597217_12330150
rs6987165	0	chr8_7597217_12330150
rs10094938	0	chr8_7597217_12330150
rs7820225	0	chr8_7597217_12330150
rs4469414	0	chr8_7597217_12330150
rs4559207	0	chr8_7597217_12330150
rs56141302	0	chr8_7597217_12330150
rs6601483	0	chr8_7597217_12330150
rs61743179	0	chr8_7597217_12330150
rs73195184	0	chr8_7597217_12330150
rs4077210	0	chr8_7597217_12330150
rs13280959	0	chr8_7597217_12330150
rs73662855	0	chr8_7597217_12330150
rs4077605	0	chr8_7597217_12330150
rs62492804	0	chr8_7597217_12330150
rs4240653	0	chr8_7597217_12330150
rs144692302	0	chr8_7597217_12330150
rs56096665	0	chr8_7597217_12330150
rs62492805	0	chr8_7597217_12330150
rs60930396	0	chr8_7597217_12330150
rs73195186	0	chr8_7597217_12330150
rs10088572	0	chr8_7597217_12330150
rs28379542	0	chr8_7597217_12330150
rs12549461	0	chr8_7597217_12330150
rs147780568	0	chr8_7597217_12330150
rs71516583	0	chr8_7597217_12330150
rs62492806	0	chr8_7597217_12330150
rs56340030	0	chr8_7597217_12330150
rs13266722	0	chr8_7597217_12330150
rs13266727	0	chr8_7597217_12330150
rs62492808	0	chr8_7597217_12330150
rs78681807	0	chr8_7597217_12330150
rs56314955	0	chr8_7597217_12330150
rs139562530	0	chr8_7597217_12330150
rs7009460	0	chr8_7597217_12330150
rs34994999	0	chr8_7597217_12330150
rs35847318	0	chr8_7597217_12330150
rs28373124	0	chr8_7597217_12330150
rs74822004	0	chr8_7597217_12330150
rs112507533	0	chr8_7597217_12330150
rs113051816	0	chr8_7597217_12330150
rs58024419	0	chr8_7597217_12330150
rs59220972	0	chr8_7597217_12330150
rs7007023	0	chr8_7597217_12330150
rs59257540	0	chr8_7597217_12330150
rs7007213	0	chr8_7597217_12330150
rs146946988	0	chr8_7597217_12330150
rs6986876	0	chr8_7597217_12330150
rs547431322	0	chr8_7597217_12330150
rs140567086	0	chr8_7597217_12330150
rs201615793	0	chr8_7597217_12330150
rs144943733	0	chr8_7597217_12330150
rs55837020	0	chr8_7597217_12330150
rs12676504	0	chr8_7597217_12330150
rs62492811	0	chr8_7597217_12330150
rs12674734	0	chr8_7597217_12330150
rs34770482	0	chr8_7597217_12330150
rs35276159	0	chr8_7597217_12330150
rs34999153	0	chr8_7597217_12330150
rs35427890	0	chr8_7597217_12330150
rs4398871	0	chr8_7597217_12330150
rs79902113	0	chr8_7597217_12330150
rs73662857	0	chr8_7597217_12330150
rs4841373	0	chr8_7597217_12330150
rs11250028	0	chr8_7597217_12330150
rs75907116	0	chr8_7597217_12330150
rs7815466	0	chr8_7597217_12330150
rs7846484	0	chr8_7597217_12330150
rs4404876	0	chr8_7597217_12330150
rs76630914	0	chr8_7597217_12330150
rs10108562	0	chr8_7597217_12330150
rs4563856	0	chr8_7597217_12330150
rs73662858	0	chr8_7597217_12330150
rs4240654	0	chr8_7597217_12330150
rs4566993	0	chr8_7597217_12330150
rs111509700	0	chr8_7597217_12330150
rs55894133	0	chr8_7597217_12330150
rs55700180	0	chr8_7597217_12330150
rs11777282	0	chr8_7597217_12330150
rs111442579	0	chr8_7597217_12330150
rs73662860	0	chr8_7597217_12330150
rs60232380	0	chr8_7597217_12330150
rs7842540	0	chr8_7597217_12330150
rs7846127	0	chr8_7597217_12330150
rs7846306	0	chr8_7597217_12330150
rs11777184	0	chr8_7597217_12330150
rs6981847	0	chr8_7597217_12330150
rs34515221	0	chr8_7597217_12330150
rs56668946	0	chr8_7597217_12330150
rs12541597	0	chr8_7597217_12330150
rs74982964	0	chr8_7597217_12330150
rs57140576	0	chr8_7597217_12330150
rs34636890	0	chr8_7597217_12330150
rs4282526	0	chr8_7597217_12330150
rs35858883	0	chr8_7597217_12330150
rs4532564	0	chr8_7597217_12330150
rs113551765	0	chr8_7597217_12330150
rs6987477	0	chr8_7597217_12330150
rs7011457	0	chr8_7597217_12330150
rs6601485	0	chr8_7597217_12330150
rs6601486	0	chr8_7597217_12330150
rs59134821	0	chr8_7597217_12330150
rs7821946	0	chr8_7597217_12330150
rs62492832	0	chr8_7597217_12330150
rs11988443	0	chr8_7597217_12330150
rs62492833	0	chr8_7597217_12330150
rs11250029	0	chr8_7597217_12330150
rs13260199	0	chr8_7597217_12330150
rs28723493	0	chr8_7597217_12330150
rs138574518	0	chr8_7597217_12330150
rs4395859	0	chr8_7597217_12330150
rs4320513	0	chr8_7597217_12330150
rs4591993	0	chr8_7597217_12330150
rs79196981	0	chr8_7597217_12330150
rs78791583	0	chr8_7597217_12330150
rs6601489	0	chr8_7597217_12330150
rs7004553	0	chr8_7597217_12330150
rs7842697	0	chr8_7597217_12330150
rs7842834	0	chr8_7597217_12330150
rs7820528	0	chr8_7597217_12330150
rs60431375	0	chr8_7597217_12330150
rs11781718	0	chr8_7597217_12330150
rs62492835	0	chr8_7597217_12330150
rs62492836	0	chr8_7597217_12330150
rs75681102	0	chr8_7597217_12330150
rs9657540	0	chr8_7597217_12330150
rs11774008	0	chr8_7597217_12330150
rs77475575	0	chr8_7597217_12330150
rs117358189	0	chr8_7597217_12330150
rs62492837	0	chr8_7597217_12330150
rs55684904	0	chr8_7597217_12330150
rs6601491	0	chr8_7597217_12330150
rs77754451	0	chr8_7597217_12330150
rs11782544	0	chr8_7597217_12330150
rs28707639	0	chr8_7597217_12330150
rs75619416	0	chr8_7597217_12330150
rs4841380	0	chr8_7597217_12330150
rs9692783	0	chr8_7597217_12330150
rs9693696	0	chr8_7597217_12330150
rs4841381	0	chr8_7597217_12330150
rs117926925	0	chr8_7597217_12330150
rs4840491	0	chr8_7597217_12330150
rs62492838	0	chr8_7597217_12330150
rs79804250	0	chr8_7597217_12330150
rs11782090	0	chr8_7597217_12330150
rs4307300	0	chr8_7597217_12330150
rs7815294	0	chr8_7597217_12330150
rs4307301	0	chr8_7597217_12330150
rs4307302	0	chr8_7597217_12330150
rs4623376	0	chr8_7597217_12330150
rs35234702	0	chr8_7597217_12330150
rs35810206	0	chr8_7597217_12330150
rs4314619	0	chr8_7597217_12330150
rs6601492	0	chr8_7597217_12330150
rs7817425	0	chr8_7597217_12330150
rs73201125	0	chr8_7597217_12330150
rs13273752	0	chr8_7597217_12330150
rs148786682	0	chr8_7597217_12330150
rs142459610	0	chr8_7597217_12330150
rs76753114	0	chr8_7597217_12330150
rs11250030	0	chr8_7597217_12330150
rs11785067	0	chr8_7597217_12330150
rs11250031	0	chr8_7597217_12330150
rs80254815	0	chr8_7597217_12330150
rs11787406	0	chr8_7597217_12330150
rs73662868	0	chr8_7597217_12330150
rs35186221	0	chr8_7597217_12330150
rs7828003	0	chr8_7597217_12330150
rs7828118	0	chr8_7597217_12330150
rs7844709	0	chr8_7597217_12330150
rs79000594	0	chr8_7597217_12330150
rs4077904	0	chr8_7597217_12330150
rs7015813	0	chr8_7597217_12330150
rs75640151	0	chr8_7597217_12330150
rs11782877	0	chr8_7597217_12330150
rs34633965	0	chr8_7597217_12330150
rs4240657	0	chr8_7597217_12330150
rs73201131	0	chr8_7597217_12330150
rs34317904	0	chr8_7597217_12330150
rs56003437	0	chr8_7597217_12330150
rs11778921	0	chr8_7597217_12330150
rs80084058	0	chr8_7597217_12330150
rs62490768	0	chr8_7597217_12330150
rs62490769	0	chr8_7597217_12330150
rs62490770	0	chr8_7597217_12330150
rs12542381	0	chr8_7597217_12330150
rs568596172	0	chr8_7597217_12330150
rs534168016	0	chr8_7597217_12330150
rs148398041	0	chr8_7597217_12330150
rs111452533	0	chr8_7597217_12330150
rs4240658	0	chr8_7597217_12330150
rs113750791	0	chr8_7597217_12330150
rs62490771	0	chr8_7597217_12330150
rs4840492	0	chr8_7597217_12330150
rs9644683	0	chr8_7597217_12330150
rs9644684	0	chr8_7597217_12330150
rs190864423	0	chr8_7597217_12330150
rs4841382	0	chr8_7597217_12330150
rs34535996	0	chr8_7597217_12330150
rs62490772	0	chr8_7597217_12330150
rs4841383	0	chr8_7597217_12330150
rs4841384	0	chr8_7597217_12330150
rs12681418	0	chr8_7597217_12330150
rs12677372	0	chr8_7597217_12330150
rs11250033	0	chr8_7597217_12330150
rs11250034	0	chr8_7597217_12330150
rs11250035	0	chr8_7597217_12330150
rs12548232	0	chr8_7597217_12330150
rs35258156	0	chr8_7597217_12330150
rs12548790	0	chr8_7597217_12330150
rs11784162	0	chr8_7597217_12330150
rs12548408	0	chr8_7597217_12330150
rs146609457	0	chr8_7597217_12330150
rs4841385	0	chr8_7597217_12330150
rs11785184	0	chr8_7597217_12330150
rs6993671	0	chr8_7597217_12330150
rs7008123	0	chr8_7597217_12330150
rs6989563	0	chr8_7597217_12330150
rs62490774	0	chr8_7597217_12330150
rs35173373	0	chr8_7597217_12330150
rs184483671	0	chr8_7597217_12330150
rs13259457	0	chr8_7597217_12330150
rs56062414	0	chr8_7597217_12330150
rs117818548	0	chr8_7597217_12330150
rs140116958	0	chr8_7597217_12330150
rs11250038	0	chr8_7597217_12330150
rs11993892	0	chr8_7597217_12330150
rs56353257	0	chr8_7597217_12330150
rs117150613	0	chr8_7597217_12330150
rs75673913	0	chr8_7597217_12330150
rs77450074	0	chr8_7597217_12330150
rs13250449	0	chr8_7597217_12330150
rs34092276	0	chr8_7597217_12330150
rs117988315	0	chr8_7597217_12330150
rs111358281	0	chr8_7597217_12330150
rs11250039	0	chr8_7597217_12330150
rs12546950	0	chr8_7597217_12330150
rs56859729	0	chr8_7597217_12330150
rs13262799	0	chr8_7597217_12330150
rs62490778	0	chr8_7597217_12330150
rs144354591	0	chr8_7597217_12330150
rs7828690	0	chr8_7597217_12330150
rs117800506	0	chr8_7597217_12330150
rs34610931	0	chr8_7597217_12330150
rs35626194	0	chr8_7597217_12330150
rs11995259	0	chr8_7597217_12330150
rs4458841	0	chr8_7597217_12330150
rs4458842	0	chr8_7597217_12330150
rs75149175	0	chr8_7597217_12330150
rs10106586	0	chr8_7597217_12330150
rs138190463	0	chr8_7597217_12330150
rs11776032	0	chr8_7597217_12330150
rs57550128	0	chr8_7597217_12330150
rs11780019	0	chr8_7597217_12330150
rs10110911	0	chr8_7597217_12330150
rs4841386	0	chr8_7597217_12330150
rs75641959	0	chr8_7597217_12330150
rs12549964	0	chr8_7597217_12330150
rs78695170	0	chr8_7597217_12330150
rs12543042	0	chr8_7597217_12330150
rs55855130	0	chr8_7597217_12330150
rs12542146	0	chr8_7597217_12330150
rs12681639	0	chr8_7597217_12330150
rs28634925	0	chr8_7597217_12330150
rs79816894	0	chr8_7597217_12330150
rs77443547	0	chr8_7597217_12330150
rs10109892	0	chr8_7597217_12330150
rs11250045	0	chr8_7597217_12330150
rs10089537	0	chr8_7597217_12330150
rs55765735	0	chr8_7597217_12330150
rs56084099	0	chr8_7597217_12330150
rs56280406	0	chr8_7597217_12330150
rs111718618	0	chr8_7597217_12330150
rs4841389	0	chr8_7597217_12330150
rs7009985	0	chr8_7597217_12330150
rs13270564	0	chr8_7597217_12330150
rs113620626	0	chr8_7597217_12330150
rs112259435	0	chr8_7597217_12330150
rs7010166	0	chr8_7597217_12330150
rs9650655	0	chr8_7597217_12330150
rs4840494	0	chr8_7597217_12330150
rs4841390	0	chr8_7597217_12330150
rs75265773	0	chr8_7597217_12330150
rs4840495	0	chr8_7597217_12330150
rs4840496	0	chr8_7597217_12330150
rs4841391	0	chr8_7597217_12330150
rs28679852	0	chr8_7597217_12330150
rs62490812	0	chr8_7597217_12330150
rs11787384	0	chr8_7597217_12330150
rs73201144	0	chr8_7597217_12330150
rs77997519	0	chr8_7597217_12330150
rs73201145	0	chr8_7597217_12330150
rs76355944	0	chr8_7597217_12330150
rs11787493	0	chr8_7597217_12330150
rs28380506	0	chr8_7597217_12330150
rs9644729	0	chr8_7597217_12330150
rs4841394	0	chr8_7597217_12330150
rs55956938	0	chr8_7597217_12330150
rs79486670	0	chr8_7597217_12330150
rs62490813	0	chr8_7597217_12330150
rs73201146	0	chr8_7597217_12330150
rs11775794	0	chr8_7597217_12330150
rs6998427	0	chr8_7597217_12330150
rs6998434	0	chr8_7597217_12330150
rs76613978	0	chr8_7597217_12330150
rs6999926	0	chr8_7597217_12330150
rs6999083	0	chr8_7597217_12330150
rs11780868	0	chr8_7597217_12330150
rs11780167	0	chr8_7597217_12330150
rs13249905	0	chr8_7597217_12330150
rs11776683	0	chr8_7597217_12330150
rs62490814	0	chr8_7597217_12330150
rs73201148	0	chr8_7597217_12330150
rs12680137	0	chr8_7597217_12330150
rs35702057	0	chr8_7597217_12330150
rs4841395	0	chr8_7597217_12330150
rs10090510	0	chr8_7597217_12330150
rs4840497	0	chr8_7597217_12330150
rs7838913	0	chr8_7597217_12330150
rs4841396	0	chr8_7597217_12330150
rs11784353	0	chr8_7597217_12330150
rs4841397	0	chr8_7597217_12330150
rs13250300	0	chr8_7597217_12330150
rs11784428	0	chr8_7597217_12330150
rs12680791	0	chr8_7597217_12330150
rs13261315	0	chr8_7597217_12330150
rs12547439	0	chr8_7597217_12330150
rs144854633	0	chr8_7597217_12330150
rs12679862	0	chr8_7597217_12330150
rs60113394	0	chr8_7597217_12330150
rs73201151	0	chr8_7597217_12330150
rs9987351	0	chr8_7597217_12330150
rs11250048	0	chr8_7597217_12330150
rs62490815	0	chr8_7597217_12330150
rs11786322	0	chr8_7597217_12330150
rs56280639	0	chr8_7597217_12330150
rs9987390	0	chr8_7597217_12330150
rs34221969	0	chr8_7597217_12330150
rs4841398	0	chr8_7597217_12330150
rs80042037	0	chr8_7597217_12330150
rs57103960	0	chr8_7597217_12330150
rs74301684	0	chr8_7597217_12330150
rs77044529	0	chr8_7597217_12330150
rs11992557	0	chr8_7597217_12330150
rs7816990	0	chr8_7597217_12330150
rs58309857	0	chr8_7597217_12330150
rs60196627	0	chr8_7597217_12330150
rs12542071	0	chr8_7597217_12330150
rs12547192	0	chr8_7597217_12330150
rs12542075	0	chr8_7597217_12330150
rs12542104	0	chr8_7597217_12330150
rs117007660	0	chr8_7597217_12330150
rs55642448	0	chr8_7597217_12330150
rs56382513	0	chr8_7597217_12330150
rs75797924	0	chr8_7597217_12330150
rs4354268	0	chr8_7597217_12330150
rs72494282	0	chr8_7597217_12330150
rs11778341	0	chr8_7597217_12330150
rs11782670	0	chr8_7597217_12330150
rs11783478	0	chr8_7597217_12330150
rs11785822	0	chr8_7597217_12330150
rs28446662	0	chr8_7597217_12330150
rs111646478	0	chr8_7597217_12330150
rs112534810	0	chr8_7597217_12330150
rs77968698	0	chr8_7597217_12330150
rs79019225	0	chr8_7597217_12330150
rs13267180	0	chr8_7597217_12330150
rs4841399	0	chr8_7597217_12330150
rs62490855	0	chr8_7597217_12330150
rs9657518	0	chr8_7597217_12330150
rs4840502	0	chr8_7597217_12330150
rs62490856	0	chr8_7597217_12330150
rs35602868	0	chr8_7597217_12330150
rs62490857	0	chr8_7597217_12330150
rs57819090	0	chr8_7597217_12330150
rs6996950	0	chr8_7597217_12330150
rs74990397	0	chr8_7597217_12330150
rs74400517	0	chr8_7597217_12330150
rs11773913	0	chr8_7597217_12330150
rs73201159	0	chr8_7597217_12330150
rs75413818	0	chr8_7597217_12330150
rs7018397	0	chr8_7597217_12330150
rs117434978	0	chr8_7597217_12330150
rs11775769	0	chr8_7597217_12330150
rs4382429	0	chr8_7597217_12330150
rs12544796	0	chr8_7597217_12330150
rs28361533	0	chr8_7597217_12330150
rs137905716	0	chr8_7597217_12330150
rs4388421	0	chr8_7597217_12330150
rs62490859	0	chr8_7597217_12330150
rs4543504	0	chr8_7597217_12330150
rs192786751	0	chr8_7597217_12330150
rs117089778	0	chr8_7597217_12330150
rs72603907	0	chr8_7597217_12330150
rs35076083	0	chr8_7597217_12330150
rs11783848	0	chr8_7597217_12330150
rs62492260	0	chr8_7597217_12330150
rs118105823	0	chr8_7597217_12330150
rs4404875	0	chr8_7597217_12330150
rs7464597	0	chr8_7597217_12330150
rs117350488	0	chr8_7597217_12330150
rs117701291	0	chr8_7597217_12330150
rs145485753	0	chr8_7597217_12330150
rs11778788	0	chr8_7597217_12330150
rs11785876	0	chr8_7597217_12330150
rs11778815	0	chr8_7597217_12330150
rs11786631	0	chr8_7597217_12330150
rs11776423	0	chr8_7597217_12330150
rs7017819	0	chr8_7597217_12330150
rs11776454	0	chr8_7597217_12330150
rs11786688	0	chr8_7597217_12330150
rs6999766	0	chr8_7597217_12330150
rs4336568	0	chr8_7597217_12330150
rs11779652	0	chr8_7597217_12330150
rs4841400	0	chr8_7597217_12330150
rs4240660	0	chr8_7597217_12330150
rs4518621	0	chr8_7597217_12330150
rs140397694	0	chr8_7597217_12330150
rs80059299	0	chr8_7597217_12330150
rs4532563	0	chr8_7597217_12330150
rs73201163	0	chr8_7597217_12330150
rs55942704	0	chr8_7597217_12330150
rs10090876	0	chr8_7597217_12330150
rs11779348	0	chr8_7597217_12330150
rs4560753	0	chr8_7597217_12330150
rs9329227	0	chr8_7597217_12330150
rs9329228	0	chr8_7597217_12330150
rs10094099	0	chr8_7597217_12330150
rs28605304	0	chr8_7597217_12330150
rs4292650	0	chr8_7597217_12330150
rs4543505	0	chr8_7597217_12330150
rs4484648	0	chr8_7597217_12330150
rs4543506	0	chr8_7597217_12330150
rs10102676	0	chr8_7597217_12330150
rs10102098	0	chr8_7597217_12330150
rs73201168	0	chr8_7597217_12330150
rs7011677	0	chr8_7597217_12330150
rs6986884	0	chr8_7597217_12330150
rs6988482	0	chr8_7597217_12330150
rs55874831	0	chr8_7597217_12330150
rs4275198	0	chr8_7597217_12330150
rs73201169	0	chr8_7597217_12330150
rs55828235	0	chr8_7597217_12330150
rs56206264	0	chr8_7597217_12330150
rs13267225	0	chr8_7597217_12330150
rs4289770	0	chr8_7597217_12330150
rs116974212	0	chr8_7597217_12330150
rs150228158	0	chr8_7597217_12330150
rs111719085	0	chr8_7597217_12330150
rs7460503	0	chr8_7597217_12330150
rs141672477	0	chr8_7597217_12330150
rs73201173	0	chr8_7597217_12330150
rs4841401	0	chr8_7597217_12330150
rs11777734	0	chr8_7597217_12330150
rs11778453	0	chr8_7597217_12330150
rs183424116	0	chr8_7597217_12330150
rs13259086	0	chr8_7597217_12330150
rs9693108	0	chr8_7597217_12330150
rs11250050	0	chr8_7597217_12330150
rs62492264	0	chr8_7597217_12330150
rs3924612	0	chr8_7597217_12330150
rs4455790	0	chr8_7597217_12330150
rs4455791	0	chr8_7597217_12330150
rs112874957	0	chr8_7597217_12330150
rs11787278	0	chr8_7597217_12330150
rs79022048	0	chr8_7597217_12330150
rs34781642	0	chr8_7597217_12330150
rs56931545	0	chr8_7597217_12330150
rs73201176	0	chr8_7597217_12330150
rs7014997	0	chr8_7597217_12330150
rs78936175	0	chr8_7597217_12330150
rs141383633	0	chr8_7597217_12330150
rs117185109	0	chr8_7597217_12330150
rs6981218	0	chr8_7597217_12330150
rs7002088	0	chr8_7597217_12330150
rs34934457	0	chr8_7597217_12330150
rs11250053	0	chr8_7597217_12330150
rs35802372	0	chr8_7597217_12330150
rs73201177	0	chr8_7597217_12330150
rs13267218	0	chr8_7597217_12330150
rs62492302	0	chr8_7597217_12330150
rs59705748	0	chr8_7597217_12330150
rs73201178	0	chr8_7597217_12330150
rs76024334	0	chr8_7597217_12330150
rs11250054	0	chr8_7597217_12330150
rs6601496	0	chr8_7597217_12330150
rs117377251	0	chr8_7597217_12330150
rs4240662	0	chr8_7597217_12330150
rs4240663	0	chr8_7597217_12330150
rs6997683	0	chr8_7597217_12330150
rs7001866	0	chr8_7597217_12330150
rs13261224	0	chr8_7597217_12330150
rs10102381	0	chr8_7597217_12330150
rs144587570	0	chr8_7597217_12330150
rs75002088	0	chr8_7597217_12330150
rs57757579	0	chr8_7597217_12330150
rs10090879	0	chr8_7597217_12330150
rs74301688	0	chr8_7597217_12330150
rs118070064	0	chr8_7597217_12330150
rs60448233	0	chr8_7597217_12330150
rs11786597	0	chr8_7597217_12330150
rs79427404	0	chr8_7597217_12330150
rs6984665	0	chr8_7597217_12330150
rs62492304	0	chr8_7597217_12330150
rs6990620	0	chr8_7597217_12330150
rs4841402	0	chr8_7597217_12330150
rs6982736	0	chr8_7597217_12330150
rs7001281	0	chr8_7597217_12330150
rs77663147	0	chr8_7597217_12330150
rs35639780	0	chr8_7597217_12330150
rs7386213	0	chr8_7597217_12330150
rs59329830	0	chr8_7597217_12330150
rs73198797	0	chr8_7597217_12330150
rs66547880	0	chr8_7597217_12330150
rs12114730	0	chr8_7597217_12330150
rs62492306	0	chr8_7597217_12330150
rs7463228	0	chr8_7597217_12330150
rs4841404	0	chr8_7597217_12330150
rs4841405	0	chr8_7597217_12330150
rs4841406	0	chr8_7597217_12330150
rs13254549	0	chr8_7597217_12330150
rs71516587	0	chr8_7597217_12330150
rs7821092	0	chr8_7597217_12330150
rs6995364	0	chr8_7597217_12330150
rs113092472	0	chr8_7597217_12330150
rs35524399	0	chr8_7597217_12330150
rs35537947	0	chr8_7597217_12330150
rs10086770	0	chr8_7597217_12330150
rs73198802	0	chr8_7597217_12330150
rs115539891	0	chr8_7597217_12330150
rs11781592	0	chr8_7597217_12330150
rs565001369	0	chr8_7597217_12330150
rs28463918	0	chr8_7597217_12330150
rs28722737	0	chr8_7597217_12330150
rs28459259	0	chr8_7597217_12330150
rs118106322	0	chr8_7597217_12330150
rs9969466	0	chr8_7597217_12330150
rs79188184	0	chr8_7597217_12330150
rs77532754	0	chr8_7597217_12330150
rs13281534	0	chr8_7597217_12330150
rs9969657	0	chr8_7597217_12330150
rs11774552	0	chr8_7597217_12330150
rs28375521	0	chr8_7597217_12330150
rs28754712	0	chr8_7597217_12330150
rs4841407	0	chr8_7597217_12330150
rs4841408	0	chr8_7597217_12330150
rs4841409	0	chr8_7597217_12330150
rs56057779	0	chr8_7597217_12330150
rs60581277	0	chr8_7597217_12330150
rs11775702	0	chr8_7597217_12330150
rs7014633	0	chr8_7597217_12330150
rs10096777	0	chr8_7597217_12330150
rs11784144	0	chr8_7597217_12330150
rs73200707	0	chr8_7597217_12330150
rs73200708	0	chr8_7597217_12330150
rs7813417	0	chr8_7597217_12330150
rs7814795	0	chr8_7597217_12330150
rs28680211	0	chr8_7597217_12330150
rs117908061	0	chr8_7597217_12330150
rs28665435	0	chr8_7597217_12330150
rs7815184	0	chr8_7597217_12330150
rs4841410	0	chr8_7597217_12330150
rs13269921	0	chr8_7597217_12330150
rs4395858	0	chr8_7597217_12330150
rs13268972	0	chr8_7597217_12330150
rs28468400	0	chr8_7597217_12330150
rs28521236	0	chr8_7597217_12330150
rs4841411	0	chr8_7597217_12330150
rs74666060	0	chr8_7597217_12330150
rs117435402	0	chr8_7597217_12330150
rs6991320	0	chr8_7597217_12330150
rs117305281	0	chr8_7597217_12330150
rs76894685	0	chr8_7597217_12330150
rs7013904	0	chr8_7597217_12330150
rs7017953	0	chr8_7597217_12330150
rs11250056	0	chr8_7597217_12330150
rs34043696	0	chr8_7597217_12330150
rs58065122	0	chr8_7597217_12330150
rs11774104	0	chr8_7597217_12330150
rs10102073	0	chr8_7597217_12330150
rs77945490	0	chr8_7597217_12330150
rs4368940	0	chr8_7597217_12330150
rs4373491	0	chr8_7597217_12330150
rs55782357	0	chr8_7597217_12330150
rs55829418	0	chr8_7597217_12330150
rs139760792	0	chr8_7597217_12330150
rs10094634	0	chr8_7597217_12330150
rs4841417	0	chr8_7597217_12330150
rs12543900	0	chr8_7597217_12330150
rs12543903	0	chr8_7597217_12330150
rs11250057	0	chr8_7597217_12330150
rs73200713	0	chr8_7597217_12330150
rs11778725	0	chr8_7597217_12330150
rs10216539	0	chr8_7597217_12330150
rs4840504	0	chr8_7597217_12330150
rs61729951	0	chr8_7597217_12330150
rs75950337	0	chr8_7597217_12330150
rs13252192	0	chr8_7597217_12330150
rs73200714	0	chr8_7597217_12330150
rs4129653	0	chr8_7597217_12330150
rs74426110	0	chr8_7597217_12330150
rs117856788	0	chr8_7597217_12330150
rs7011192	0	chr8_7597217_12330150
rs7824878	0	chr8_7597217_12330150
rs116877915	0	chr8_7597217_12330150
rs6601501	0	chr8_7597217_12330150
rs7838749	0	chr8_7597217_12330150
rs11773917	0	chr8_7597217_12330150
rs79055385	0	chr8_7597217_12330150
rs79826929	0	chr8_7597217_12330150
rs73541496	0	chr8_7597217_12330150
rs35793804	0	chr8_7597217_12330150
rs6601503	0	chr8_7597217_12330150
rs7827623	0	chr8_7597217_12330150
rs13275541	0	chr8_7597217_12330150
rs13259547	0	chr8_7597217_12330150
rs62492341	0	chr8_7597217_12330150
rs28488675	0	chr8_7597217_12330150
rs4840506	0	chr8_7597217_12330150
rs4427133	0	chr8_7597217_12330150
rs13259038	0	chr8_7597217_12330150
rs7823200	0	chr8_7597217_12330150
rs35600556	0	chr8_7597217_12330150
rs62492342	0	chr8_7597217_12330150
rs57211637	0	chr8_7597217_12330150
rs117643359	0	chr8_7597217_12330150
rs11996321	0	chr8_7597217_12330150
rs79466810	0	chr8_7597217_12330150
rs183513149	0	chr8_7597217_12330150
rs75754122	0	chr8_7597217_12330150
rs10087914	0	chr8_7597217_12330150
rs11774792	0	chr8_7597217_12330150
rs34836781	0	chr8_7597217_12330150
rs4840508	0	chr8_7597217_12330150
rs74979853	0	chr8_7597217_12330150
rs12676319	0	chr8_7597217_12330150
rs4321966	0	chr8_7597217_12330150
rs7461950	0	chr8_7597217_12330150
rs117253765	0	chr8_7597217_12330150
rs35095634	0	chr8_7597217_12330150
rs4484649	0	chr8_7597217_12330150
rs7844805	0	chr8_7597217_12330150
rs4292651	0	chr8_7597217_12330150
rs60410697	0	chr8_7597217_12330150
rs76308736	0	chr8_7597217_12330150
rs75731123	0	chr8_7597217_12330150
rs7820334	0	chr8_7597217_12330150
rs13271462	0	chr8_7597217_12330150
rs117180928	0	chr8_7597217_12330150
rs7018436	0	chr8_7597217_12330150
rs12679869	0	chr8_7597217_12330150
rs7834573	0	chr8_7597217_12330150
rs4489291	0	chr8_7597217_12330150
rs4302808	0	chr8_7597217_12330150
rs10099100	0	chr8_7597217_12330150
rs4130764	0	chr8_7597217_12330150
rs4493874	0	chr8_7597217_12330150
rs7009586	0	chr8_7597217_12330150
rs13259730	0	chr8_7597217_12330150
rs4841431	0	chr8_7597217_12330150
rs13277080	0	chr8_7597217_12330150
rs11993807	0	chr8_7597217_12330150
rs12544976	0	chr8_7597217_12330150
rs12547475	0	chr8_7597217_12330150
rs12547478	0	chr8_7597217_12330150
rs4503064	0	chr8_7597217_12330150
rs7815363	0	chr8_7597217_12330150
rs13278953	0	chr8_7597217_12330150
rs73662609	0	chr8_7597217_12330150
rs6996979	0	chr8_7597217_12330150
rs6998295	0	chr8_7597217_12330150
rs11250064	0	chr8_7597217_12330150
rs13261103	0	chr8_7597217_12330150
rs145522498	0	chr8_7597217_12330150
rs10110624	0	chr8_7597217_12330150
rs4841432	0	chr8_7597217_12330150
rs10100209	0	chr8_7597217_12330150
rs10100333	0	chr8_7597217_12330150
rs7018288	0	chr8_7597217_12330150
rs11774893	0	chr8_7597217_12330150
rs7005905	0	chr8_7597217_12330150
rs7009920	0	chr8_7597217_12330150
rs76622454	0	chr8_7597217_12330150
rs11784335	0	chr8_7597217_12330150
rs6601512	0	chr8_7597217_12330150
rs7836366	0	chr8_7597217_12330150
rs55871318	0	chr8_7597217_12330150
rs4841434	0	chr8_7597217_12330150
rs10089739	0	chr8_7597217_12330150
rs6991641	0	chr8_7597217_12330150
rs6995692	0	chr8_7597217_12330150
rs77559077	0	chr8_7597217_12330150
rs6996056	0	chr8_7597217_12330150
rs4373489	0	chr8_7597217_12330150
rs79674288	0	chr8_7597217_12330150
rs7825147	0	chr8_7597217_12330150
rs7838335	0	chr8_7597217_12330150
rs35633274	0	chr8_7597217_12330150
rs117254352	0	chr8_7597217_12330150
rs7827270	0	chr8_7597217_12330150
rs60167323	0	chr8_7597217_12330150
rs79813735	0	chr8_7597217_12330150
rs13262726	0	chr8_7597217_12330150
rs77147014	0	chr8_7597217_12330150
rs6987843	0	chr8_7597217_12330150
rs7002336	0	chr8_7597217_12330150
rs7001206	0	chr8_7597217_12330150
rs111664546	0	chr8_7597217_12330150
rs144342280	0	chr8_7597217_12330150
rs6988325	0	chr8_7597217_12330150
rs35745110	0	chr8_7597217_12330150
rs10110723	0	chr8_7597217_12330150
rs7007318	0	chr8_7597217_12330150
rs73200724	0	chr8_7597217_12330150
rs188412069	0	chr8_7597217_12330150
rs113295318	0	chr8_7597217_12330150
rs113055784	0	chr8_7597217_12330150
rs111317418	0	chr8_7597217_12330150
rs73540612	0	chr8_7597217_12330150
rs4840511	0	chr8_7597217_12330150
rs4841435	0	chr8_7597217_12330150
rs4841436	0	chr8_7597217_12330150
rs13262374	0	chr8_7597217_12330150
rs13269896	0	chr8_7597217_12330150
rs6601513	0	chr8_7597217_12330150
rs2409675	0	chr8_7597217_12330150
rs1124010	0	chr8_7597217_12330150
rs2409674	0	chr8_7597217_12330150
rs143425864	0	chr8_7597217_12330150
rs562515829	0	chr8_7597217_12330150
rs181526247	0	chr8_7597217_12330150
rs4841437	0	chr8_7597217_12330150
rs2409673	0	chr8_7597217_12330150
rs765658	0	chr8_7597217_12330150
rs1986868	0	chr8_7597217_12330150
rs2163381	0	chr8_7597217_12330150
rs2409672	0	chr8_7597217_12330150
rs2116094	0	chr8_7597217_12330150
rs13274857	0	chr8_7597217_12330150
rs6982210	0	chr8_7597217_12330150
rs13267580	0	chr8_7597217_12330150
rs12547146	0	chr8_7597217_12330150
rs11250065	0	chr8_7597217_12330150
rs1118537	0	chr8_7597217_12330150
rs11250066	0	chr8_7597217_12330150
rs7004066	0	chr8_7597217_12330150
rs7004253	0	chr8_7597217_12330150
rs6601514	0	chr8_7597217_12330150
rs720081	0	chr8_7597217_12330150
rs59275830	0	chr8_7597217_12330150
rs35385650	0	chr8_7597217_12330150
rs35120358	0	chr8_7597217_12330150
rs10094497	0	chr8_7597217_12330150
rs10091636	0	chr8_7597217_12330150
rs10094732	0	chr8_7597217_12330150
rs2409671	0	chr8_7597217_12330150
rs6601515	0	chr8_7597217_12330150
rs117320635	0	chr8_7597217_12330150
rs3905581	0	chr8_7597217_12330150
rs149562964	0	chr8_7597217_12330150
rs6601517	0	chr8_7597217_12330150
rs73540634	0	chr8_7597217_12330150
rs2898253	0	chr8_7597217_12330150
rs2898252	0	chr8_7597217_12330150
rs13272638	0	chr8_7597217_12330150
rs112660339	0	chr8_7597217_12330150
rs6601518	0	chr8_7597217_12330150
rs10091821	0	chr8_7597217_12330150
rs139753081	0	chr8_7597217_12330150
rs28401657	0	chr8_7597217_12330150
rs7014915	0	chr8_7597217_12330150
rs6997799	0	chr8_7597217_12330150
rs77800097	0	chr8_7597217_12330150
rs79220982	0	chr8_7597217_12330150
rs60373308	0	chr8_7597217_12330150
rs36084121	0	chr8_7597217_12330150
rs4841438	0	chr8_7597217_12330150
rs4841439	0	chr8_7597217_12330150
rs111762626	0	chr8_7597217_12330150
rs11250067	0	chr8_7597217_12330150
rs9650656	0	chr8_7597217_12330150
rs9650657	0	chr8_7597217_12330150
rs57076989	0	chr8_7597217_12330150
rs71516592	0	chr8_7597217_12330150
rs58297791	0	chr8_7597217_12330150
rs6601519	0	chr8_7597217_12330150
rs117229255	0	chr8_7597217_12330150
rs13250710	0	chr8_7597217_12330150
rs10111588	0	chr8_7597217_12330150
rs10101331	0	chr8_7597217_12330150
rs13276026	0	chr8_7597217_12330150
rs12335139	0	chr8_7597217_12330150
rs35414136	0	chr8_7597217_12330150
rs1073913	0	chr8_7597217_12330150
rs7014285	0	chr8_7597217_12330150
rs6981530	0	chr8_7597217_12330150
rs7018334	0	chr8_7597217_12330150
rs4562276	0	chr8_7597217_12330150
rs4840513	0	chr8_7597217_12330150
rs62492345	0	chr8_7597217_12330150
rs4840514	0	chr8_7597217_12330150
rs55980139	0	chr8_7597217_12330150
rs2116093	0	chr8_7597217_12330150
rs2116092	0	chr8_7597217_12330150
rs1430867	0	chr8_7597217_12330150
rs73542533	0	chr8_7597217_12330150
rs718742	0	chr8_7597217_12330150
rs718741	0	chr8_7597217_12330150
rs1897207	0	chr8_7597217_12330150
rs1968401	0	chr8_7597217_12330150
rs1968400	0	chr8_7597217_12330150
rs10110552	0	chr8_7597217_12330150
rs10110681	0	chr8_7597217_12330150
rs17711248	0	chr8_7597217_12330150
rs7002117	0	chr8_7597217_12330150
rs7002137	0	chr8_7597217_12330150
rs6984744	0	chr8_7597217_12330150
rs6989370	0	chr8_7597217_12330150
rs9329231	0	chr8_7597217_12330150
rs17152289	0	chr8_7597217_12330150
rs919555	0	chr8_7597217_12330150
rs4841440	0	chr8_7597217_12330150
rs73542560	0	chr8_7597217_12330150
rs188224342	0	chr8_7597217_12330150
rs11250069	0	chr8_7597217_12330150
rs17152302	0	chr8_7597217_12330150
rs17152305	0	chr8_7597217_12330150
rs147383223	0	chr8_7597217_12330150
rs2898251	0	chr8_7597217_12330150
rs7826218	0	chr8_7597217_12330150
rs13256420	0	chr8_7597217_12330150
rs7826392	0	chr8_7597217_12330150
rs34380949	0	chr8_7597217_12330150
rs2898250	0	chr8_7597217_12330150
rs736669	0	chr8_7597217_12330150
rs17773567	0	chr8_7597217_12330150
rs2280047	0	chr8_7597217_12330150
rs736668	0	chr8_7597217_12330150
rs733395	0	chr8_7597217_12330150
rs733396	0	chr8_7597217_12330150
rs139007201	0	chr8_7597217_12330150
rs12750	0	chr8_7597217_12330150
rs1078543	0	chr8_7597217_12330150
rs17711777	0	chr8_7597217_12330150
rs17855458	0	chr8_7597217_12330150
rs17773826	0	chr8_7597217_12330150
rs71516594	0	chr8_7597217_12330150
rs891556	0	chr8_7597217_12330150
rs891558	0	chr8_7597217_12330150
rs891559	0	chr8_7597217_12330150
rs891560	0	chr8_7597217_12330150
rs2409669	0	chr8_7597217_12330150
rs13259278	0	chr8_7597217_12330150
rs79244282	0	chr8_7597217_12330150
rs13258593	0	chr8_7597217_12330150
rs73544343	0	chr8_7597217_12330150
rs13270447	0	chr8_7597217_12330150
rs13281048	0	chr8_7597217_12330150
rs13270498	0	chr8_7597217_12330150
rs7350075	0	chr8_7597217_12330150
rs7350124	0	chr8_7597217_12330150
rs73544348	0	chr8_7597217_12330150
rs75664050	0	chr8_7597217_12330150
rs113820477	0	chr8_7597217_12330150
rs9650658	0	chr8_7597217_12330150
rs13271456	0	chr8_7597217_12330150
rs112845183	0	chr8_7597217_12330150
rs113327517	0	chr8_7597217_12330150
rs10099907	0	chr8_7597217_12330150
rs13279753	0	chr8_7597217_12330150
rs6989072	0	chr8_7597217_12330150
rs12682565	0	chr8_7597217_12330150
rs17774023	0	chr8_7597217_12330150
rs78781176	0	chr8_7597217_12330150
rs7010926	0	chr8_7597217_12330150
rs6994595	0	chr8_7597217_12330150
rs73200740	0	chr8_7597217_12330150
rs7826180	0	chr8_7597217_12330150
rs7826189	0	chr8_7597217_12330150
rs10503412	0	chr8_7597217_12330150
rs112507540	0	chr8_7597217_12330150
rs71516595	0	chr8_7597217_12330150
rs6601520	0	chr8_7597217_12330150
rs6601521	0	chr8_7597217_12330150
rs6601522	0	chr8_7597217_12330150
rs73200742	0	chr8_7597217_12330150
rs73544366	0	chr8_7597217_12330150
rs4240668	0	chr8_7597217_12330150
rs4240669	0	chr8_7597217_12330150
rs28476705	0	chr8_7597217_12330150
rs28570522	0	chr8_7597217_12330150
rs17152366	0	chr8_7597217_12330150
rs10091836	0	chr8_7597217_12330150
rs4841441	0	chr8_7597217_12330150
rs17774331	0	chr8_7597217_12330150
rs116854520	0	chr8_7597217_12330150
rs149023801	0	chr8_7597217_12330150
rs11250070	0	chr8_7597217_12330150
rs11250071	0	chr8_7597217_12330150
rs11250072	0	chr8_7597217_12330150
rs11250073	0	chr8_7597217_12330150
rs11250074	0	chr8_7597217_12330150
rs17774398	0	chr8_7597217_12330150
rs13273767	0	chr8_7597217_12330150
rs6993841	0	chr8_7597217_12330150
rs138570556	0	chr8_7597217_12330150
rs10100265	0	chr8_7597217_12330150
rs7813706	0	chr8_7597217_12330150
rs7830528	0	chr8_7597217_12330150
rs13256636	0	chr8_7597217_12330150
rs28564979	0	chr8_7597217_12330150
rs59570261	0	chr8_7597217_12330150
rs58459177	0	chr8_7597217_12330150
rs10089615	0	chr8_7597217_12330150
rs62492346	0	chr8_7597217_12330150
rs10107289	0	chr8_7597217_12330150
rs10089869	0	chr8_7597217_12330150
rs7834466	0	chr8_7597217_12330150
rs6601523	0	chr8_7597217_12330150
rs6601524	0	chr8_7597217_12330150
rs2116095	0	chr8_7597217_12330150
rs6601525	0	chr8_7597217_12330150
rs80330133	0	chr8_7597217_12330150
rs112808922	0	chr8_7597217_12330150
rs13256603	0	chr8_7597217_12330150
rs17774627	0	chr8_7597217_12330150
rs2116096	0	chr8_7597217_12330150
rs2033369	0	chr8_7597217_12330150
rs2898248	0	chr8_7597217_12330150
rs56023918	0	chr8_7597217_12330150
rs7836178	0	chr8_7597217_12330150
rs7814142	0	chr8_7597217_12330150
rs181422187	0	chr8_7597217_12330150
rs1115866	0	chr8_7597217_12330150
rs7008259	0	chr8_7597217_12330150
rs117796952	0	chr8_7597217_12330150
rs1115867	0	chr8_7597217_12330150
rs7823088	0	chr8_7597217_12330150
rs13272296	0	chr8_7597217_12330150
rs1821001	0	chr8_7597217_12330150
rs1821002	0	chr8_7597217_12330150
rs10092781	0	chr8_7597217_12330150
rs10113343	0	chr8_7597217_12330150
rs10095737	0	chr8_7597217_12330150
rs4321967	0	chr8_7597217_12330150
rs10096939	0	chr8_7597217_12330150
rs7015129	0	chr8_7597217_12330150
rs7014168	0	chr8_7597217_12330150
rs17712981	0	chr8_7597217_12330150
rs2409664	0	chr8_7597217_12330150
rs9657541	0	chr8_7597217_12330150
rs2409663	0	chr8_7597217_12330150
rs7836194	0	chr8_7597217_12330150
rs17152398	0	chr8_7597217_12330150
rs11250075	0	chr8_7597217_12330150
rs7821812	0	chr8_7597217_12330150
rs11778578	0	chr8_7597217_12330150
rs113720622	0	chr8_7597217_12330150
rs17152410	0	chr8_7597217_12330150
rs6984094	0	chr8_7597217_12330150
rs6998658	0	chr8_7597217_12330150
rs7002757	0	chr8_7597217_12330150
rs6984391	0	chr8_7597217_12330150
rs149926967	0	chr8_7597217_12330150
rs7820237	0	chr8_7597217_12330150
rs36091444	0	chr8_7597217_12330150
rs11783803	0	chr8_7597217_12330150
rs28588745	0	chr8_7597217_12330150
rs17152412	0	chr8_7597217_12330150
rs12679010	0	chr8_7597217_12330150
rs11250076	0	chr8_7597217_12330150
rs17718772	0	chr8_7597217_12330150
rs73546269	0	chr8_7597217_12330150
rs10107180	0	chr8_7597217_12330150
rs11779090	0	chr8_7597217_12330150
rs10481451	0	chr8_7597217_12330150
rs10481452	0	chr8_7597217_12330150
rs752446	0	chr8_7597217_12330150
rs891554	0	chr8_7597217_12330150
rs891555	0	chr8_7597217_12330150
rs117307870	0	chr8_7597217_12330150
rs10503411	0	chr8_7597217_12330150
rs2005310	0	chr8_7597217_12330150
rs2409660	0	chr8_7597217_12330150
rs1106740	0	chr8_7597217_12330150
rs2005309	0	chr8_7597217_12330150
rs2005311	0	chr8_7597217_12330150
rs10503410	0	chr8_7597217_12330150
rs4840515	0	chr8_7597217_12330150
rs12056936	0	chr8_7597217_12330150
rs9644730	0	chr8_7597217_12330150
rs17718916	0	chr8_7597217_12330150
rs10113332	0	chr8_7597217_12330150
rs10099021	0	chr8_7597217_12330150
rs28592638	0	chr8_7597217_12330150
rs6983956	0	chr8_7597217_12330150
rs6985218	0	chr8_7597217_12330150
rs4593498	0	chr8_7597217_12330150
rs4504595	0	chr8_7597217_12330150
rs1549792	0	chr8_7597217_12330150
rs117884538	0	chr8_7597217_12330150
rs1549793	0	chr8_7597217_12330150
rs12681175	0	chr8_7597217_12330150
rs2898246	0	chr8_7597217_12330150
rs11250077	0	chr8_7597217_12330150
rs73529608	0	chr8_7597217_12330150
rs55637012	0	chr8_7597217_12330150
rs74446512	0	chr8_7597217_12330150
rs117786147	0	chr8_7597217_12330150
rs10089548	0	chr8_7597217_12330150
rs56109041	0	chr8_7597217_12330150
rs7826458	0	chr8_7597217_12330150
rs12679155	0	chr8_7597217_12330150
rs78050613	0	chr8_7597217_12330150
rs12679178	0	chr8_7597217_12330150
rs73208756	0	chr8_7597217_12330150
rs12681375	0	chr8_7597217_12330150
rs17152442	0	chr8_7597217_12330150
rs7827063	0	chr8_7597217_12330150
rs7826036	0	chr8_7597217_12330150
rs7817654	0	chr8_7597217_12330150
rs73208757	0	chr8_7597217_12330150
rs73208758	0	chr8_7597217_12330150
rs10111878	0	chr8_7597217_12330150
rs10097531	0	chr8_7597217_12330150
rs10097283	0	chr8_7597217_12330150
rs11998382	0	chr8_7597217_12330150
rs12680846	0	chr8_7597217_12330150
rs11995539	0	chr8_7597217_12330150
rs11774361	0	chr8_7597217_12330150
rs73208762	0	chr8_7597217_12330150
rs7006707	0	chr8_7597217_12330150
rs6983180	0	chr8_7597217_12330150
rs73208764	0	chr8_7597217_12330150
rs78946388	0	chr8_7597217_12330150
rs10094907	0	chr8_7597217_12330150
rs111329020	0	chr8_7597217_12330150
rs7838341	0	chr8_7597217_12330150
rs7820819	0	chr8_7597217_12330150
rs10099137	0	chr8_7597217_12330150
rs12545088	0	chr8_7597217_12330150
rs10109034	0	chr8_7597217_12330150
rs12550169	0	chr8_7597217_12330150
rs12542888	0	chr8_7597217_12330150
rs112923691	0	chr8_7597217_12330150
rs12550720	0	chr8_7597217_12330150
rs56122299	0	chr8_7597217_12330150
rs113581295	0	chr8_7597217_12330150
rs11998606	0	chr8_7597217_12330150
rs78771333	0	chr8_7597217_12330150
rs28434571	0	chr8_7597217_12330150
rs57564827	0	chr8_7597217_12330150
rs57213416	0	chr8_7597217_12330150
rs4841445	0	chr8_7597217_12330150
rs113020984	0	chr8_7597217_12330150
rs77291993	0	chr8_7597217_12330150
rs75836742	0	chr8_7597217_12330150
rs13265197	0	chr8_7597217_12330150
rs73208766	0	chr8_7597217_12330150
rs113775577	0	chr8_7597217_12330150
rs28429578	0	chr8_7597217_12330150
rs117478948	0	chr8_7597217_12330150
rs7009841	0	chr8_7597217_12330150
rs4551304	0	chr8_7597217_12330150
rs10099928	0	chr8_7597217_12330150
rs6601527	0	chr8_7597217_12330150
rs4841447	0	chr8_7597217_12330150
rs4841448	0	chr8_7597217_12330150
rs714370	0	chr8_7597217_12330150
rs4240670	0	chr8_7597217_12330150
rs2409659	0	chr8_7597217_12330150
rs148975138	0	chr8_7597217_12330150
rs714371	0	chr8_7597217_12330150
rs73208769	0	chr8_7597217_12330150
rs2898245	0	chr8_7597217_12330150
rs11250078	0	chr8_7597217_12330150
rs13269447	0	chr8_7597217_12330150
rs73208773	0	chr8_7597217_12330150
rs11779094	0	chr8_7597217_12330150
rs7002282	0	chr8_7597217_12330150
rs6601528	0	chr8_7597217_12330150
rs4840516	0	chr8_7597217_12330150
rs78754060	0	chr8_7597217_12330150
rs4841449	0	chr8_7597217_12330150
rs7836833	0	chr8_7597217_12330150
rs9650659	0	chr8_7597217_12330150
rs17152492	0	chr8_7597217_12330150
rs4840517	0	chr8_7597217_12330150
rs13277664	0	chr8_7597217_12330150
rs73208775	0	chr8_7597217_12330150
rs28675255	0	chr8_7597217_12330150
rs13280573	0	chr8_7597217_12330150
rs12676417	0	chr8_7597217_12330150
rs10105487	0	chr8_7597217_12330150
rs58193873	0	chr8_7597217_12330150
rs2409658	0	chr8_7597217_12330150
rs11774457	0	chr8_7597217_12330150
rs57348261	0	chr8_7597217_12330150
rs28544530	0	chr8_7597217_12330150
rs7823521	0	chr8_7597217_12330150
rs75946928	0	chr8_7597217_12330150
rs10503409	0	chr8_7597217_12330150
rs6993463	0	chr8_7597217_12330150
rs6993632	0	chr8_7597217_12330150
rs17152520	0	chr8_7597217_12330150
rs6989930	0	chr8_7597217_12330150
rs73208778	0	chr8_7597217_12330150
rs6601529	0	chr8_7597217_12330150
rs1549794	0	chr8_7597217_12330150
rs9969476	0	chr8_7597217_12330150
rs9969626	0	chr8_7597217_12330150
rs6995541	0	chr8_7597217_12330150
rs6601530	0	chr8_7597217_12330150
rs7834323	0	chr8_7597217_12330150
rs17776404	0	chr8_7597217_12330150
rs17776427	0	chr8_7597217_12330150
rs11250079	0	chr8_7597217_12330150
rs10903330	0	chr8_7597217_12330150
rs12155811	0	chr8_7597217_12330150
rs11779336	0	chr8_7597217_12330150
rs6992039	0	chr8_7597217_12330150
rs11993903	0	chr8_7597217_12330150
rs11250080	0	chr8_7597217_12330150
rs7814489	0	chr8_7597217_12330150
rs17776497	0	chr8_7597217_12330150
rs7814757	0	chr8_7597217_12330150
rs78705206	0	chr8_7597217_12330150
rs7845731	0	chr8_7597217_12330150
rs2409656	0	chr8_7597217_12330150
rs2052963	0	chr8_7597217_12330150
rs17152542	0	chr8_7597217_12330150
rs2409655	0	chr8_7597217_12330150
rs17776622	0	chr8_7597217_12330150
rs60011038	0	chr8_7597217_12330150
rs34653170	0	chr8_7597217_12330150
rs13270324	0	chr8_7597217_12330150
rs10098699	0	chr8_7597217_12330150
rs2409654	0	chr8_7597217_12330150
rs6990041	0	chr8_7597217_12330150
rs73208781	0	chr8_7597217_12330150
rs73208782	0	chr8_7597217_12330150
rs2277130	0	chr8_7597217_12330150
rs2409653	0	chr8_7597217_12330150
rs1544980	0	chr8_7597217_12330150
rs1544981	0	chr8_7597217_12330150
rs73208785	0	chr8_7597217_12330150
rs2033368	0	chr8_7597217_12330150
rs11782490	0	chr8_7597217_12330150
rs2409652	0	chr8_7597217_12330150
rs73208788	0	chr8_7597217_12330150
rs2898244	0	chr8_7597217_12330150
rs73208789	0	chr8_7597217_12330150
rs17720365	0	chr8_7597217_12330150
rs78252500	0	chr8_7597217_12330150
rs6980805	0	chr8_7597217_12330150
rs2409651	0	chr8_7597217_12330150
rs73208790	0	chr8_7597217_12330150
rs78222699	0	chr8_7597217_12330150
rs73208791	0	chr8_7597217_12330150
rs7015820	0	chr8_7597217_12330150
rs6982062	0	chr8_7597217_12330150
rs73208792	0	chr8_7597217_12330150
rs7813875	0	chr8_7597217_12330150
rs73208793	0	chr8_7597217_12330150
rs117263379	0	chr8_7597217_12330150
rs73208794	0	chr8_7597217_12330150
rs6601531	0	chr8_7597217_12330150
rs6601532	0	chr8_7597217_12330150
rs7005531	0	chr8_7597217_12330150
rs73208795	0	chr8_7597217_12330150
rs17776946	0	chr8_7597217_12330150
rs17152571	0	chr8_7597217_12330150
rs7840785	0	chr8_7597217_12330150
rs7824384	0	chr8_7597217_12330150
rs7841093	0	chr8_7597217_12330150
rs2271357	0	chr8_7597217_12330150
rs2271356	0	chr8_7597217_12330150
rs11776767	0	chr8_7597217_12330150
rs17152576	0	chr8_7597217_12330150
rs7829089	0	chr8_7597217_12330150
rs7829201	0	chr8_7597217_12330150
rs7833128	0	chr8_7597217_12330150
rs7846449	0	chr8_7597217_12330150
rs10109416	0	chr8_7597217_12330150
rs77304020	0	chr8_7597217_12330150
rs113426603	0	chr8_7597217_12330150
rs113359261	0	chr8_7597217_12330150
rs112062228	0	chr8_7597217_12330150
rs73208798	0	chr8_7597217_12330150
rs13274017	0	chr8_7597217_12330150
rs10109550	0	chr8_7597217_12330150
rs6984388	0	chr8_7597217_12330150
rs17152584	0	chr8_7597217_12330150
rs7817252	0	chr8_7597217_12330150
rs6985890	0	chr8_7597217_12330150
rs6989846	0	chr8_7597217_12330150
rs6990055	0	chr8_7597217_12330150
rs35660623	0	chr8_7597217_12330150
rs4841452	0	chr8_7597217_12330150
rs7825100	0	chr8_7597217_12330150
rs11997941	0	chr8_7597217_12330150
rs6996461	0	chr8_7597217_12330150
rs6601533	0	chr8_7597217_12330150
rs13275368	0	chr8_7597217_12330150
rs6982769	0	chr8_7597217_12330150
rs6987199	0	chr8_7597217_12330150
rs6987200	0	chr8_7597217_12330150
rs34535545	0	chr8_7597217_12330150
rs77796627	0	chr8_7597217_12330150
rs7000939	0	chr8_7597217_12330150
rs6991499	0	chr8_7597217_12330150
rs6991526	0	chr8_7597217_12330150
rs7004998	0	chr8_7597217_12330150
rs12375394	0	chr8_7597217_12330150
rs6992312	0	chr8_7597217_12330150
rs6992366	0	chr8_7597217_12330150
rs11776674	0	chr8_7597217_12330150
rs6988598	0	chr8_7597217_12330150
rs80289332	0	chr8_7597217_12330150
rs6993121	0	chr8_7597217_12330150
rs2292371	0	chr8_7597217_12330150
rs2292370	0	chr8_7597217_12330150
rs6993753	0	chr8_7597217_12330150
rs2409650	0	chr8_7597217_12330150
rs79120934	0	chr8_7597217_12330150
rs2409649	0	chr8_7597217_12330150
rs34349857	0	chr8_7597217_12330150
rs13259648	0	chr8_7597217_12330150
rs66844016	0	chr8_7597217_12330150
rs67211633	0	chr8_7597217_12330150
rs62492352	0	chr8_7597217_12330150
rs11989260	0	chr8_7597217_12330150
rs11986043	0	chr8_7597217_12330150
rs28710808	0	chr8_7597217_12330150
rs11986845	0	chr8_7597217_12330150
rs79490891	0	chr8_7597217_12330150
rs73531553	0	chr8_7597217_12330150
rs73531554	0	chr8_7597217_12330150
rs11996727	0	chr8_7597217_12330150
rs11986935	0	chr8_7597217_12330150
rs80130141	0	chr8_7597217_12330150
rs6601534	0	chr8_7597217_12330150
rs2271355	0	chr8_7597217_12330150
rs1052523	0	chr8_7597217_12330150
rs1549796	0	chr8_7597217_12330150
rs73531562	0	chr8_7597217_12330150
rs4841453	0	chr8_7597217_12330150
rs77559025	0	chr8_7597217_12330150
rs4840518	0	chr8_7597217_12330150
rs4840519	0	chr8_7597217_12330150
rs73209913	0	chr8_7597217_12330150
rs113622207	0	chr8_7597217_12330150
rs80301847	0	chr8_7597217_12330150
rs57689233	0	chr8_7597217_12330150
rs35091929	0	chr8_7597217_12330150
rs35039898	0	chr8_7597217_12330150
rs76785757	0	chr8_7597217_12330150
rs55848210	0	chr8_7597217_12330150
rs56046029	0	chr8_7597217_12330150
rs111437511	0	chr8_7597217_12330150
rs10088888	0	chr8_7597217_12330150
rs11250081	0	chr8_7597217_12330150
rs10099929	0	chr8_7597217_12330150
rs12541110	0	chr8_7597217_12330150
rs7001887	0	chr8_7597217_12330150
rs28613656	0	chr8_7597217_12330150
rs113638023	0	chr8_7597217_12330150
rs6601535	0	chr8_7597217_12330150
rs57868806	0	chr8_7597217_12330150
rs6982048	0	chr8_7597217_12330150
rs6601536	0	chr8_7597217_12330150
rs7818181	0	chr8_7597217_12330150
rs10091386	0	chr8_7597217_12330150
rs7012199	0	chr8_7597217_12330150
rs7012206	0	chr8_7597217_12330150
rs72549111	0	chr8_7597217_12330150
rs139731824	0	chr8_7597217_12330150
rs11776965	0	chr8_7597217_12330150
rs3808603	0	chr8_7597217_12330150
rs3808604	0	chr8_7597217_12330150
rs3808605	0	chr8_7597217_12330150
rs56978698	0	chr8_7597217_12330150
rs11986013	0	chr8_7597217_12330150
rs11986015	0	chr8_7597217_12330150
rs7830317	0	chr8_7597217_12330150
rs7833945	0	chr8_7597217_12330150
rs7830431	0	chr8_7597217_12330150
rs77972122	0	chr8_7597217_12330150
rs7005389	0	chr8_7597217_12330150
rs61064518	0	chr8_7597217_12330150
rs7010709	0	chr8_7597217_12330150
rs7010680	0	chr8_7597217_12330150
rs35873156	0	chr8_7597217_12330150
rs6990589	0	chr8_7597217_12330150
rs55882822	0	chr8_7597217_12330150
rs10046628	0	chr8_7597217_12330150
rs73209918	0	chr8_7597217_12330150
rs10093774	0	chr8_7597217_12330150
rs2278335	0	chr8_7597217_12330150
rs111945365	0	chr8_7597217_12330150
rs11250082	0	chr8_7597217_12330150
rs1055329	0	chr8_7597217_12330150
rs11990167	0	chr8_7597217_12330150
rs113135411	0	chr8_7597217_12330150
rs17721019	0	chr8_7597217_12330150
rs6989160	0	chr8_7597217_12330150
rs17721089	0	chr8_7597217_12330150
rs141361271	0	chr8_7597217_12330150
rs1469556	0	chr8_7597217_12330150
rs11250083	0	chr8_7597217_12330150
rs7011855	0	chr8_7597217_12330150
rs1991649	0	chr8_7597217_12330150
rs1991650	0	chr8_7597217_12330150
rs7013032	0	chr8_7597217_12330150
rs1991651	0	chr8_7597217_12330150
rs1469557	0	chr8_7597217_12330150
rs7012879	0	chr8_7597217_12330150
rs13254059	0	chr8_7597217_12330150
rs13254592	0	chr8_7597217_12330150
rs28696930	0	chr8_7597217_12330150
rs112091642	0	chr8_7597217_12330150
rs73209921	0	chr8_7597217_12330150
rs10089153	0	chr8_7597217_12330150
rs73209922	0	chr8_7597217_12330150
rs73209923	0	chr8_7597217_12330150
rs112900104	0	chr8_7597217_12330150
rs7010440	0	chr8_7597217_12330150
rs58075522	0	chr8_7597217_12330150
rs12545398	0	chr8_7597217_12330150
rs73209925	0	chr8_7597217_12330150
rs17152619	0	chr8_7597217_12330150
rs12546026	0	chr8_7597217_12330150
rs117977330	0	chr8_7597217_12330150
rs73533521	0	chr8_7597217_12330150
rs73533523	0	chr8_7597217_12330150
rs13260821	0	chr8_7597217_12330150
rs58868609	0	chr8_7597217_12330150
rs28706358	0	chr8_7597217_12330150
rs877116	0	chr8_7597217_12330150
rs17152623	0	chr8_7597217_12330150
rs115953248	0	chr8_7597217_12330150
rs116985826	0	chr8_7597217_12330150
rs74827809	0	chr8_7597217_12330150
rs2292369	0	chr8_7597217_12330150
rs73662646	0	chr8_7597217_12330150
rs7004043	0	chr8_7597217_12330150
rs17777835	0	chr8_7597217_12330150
rs73209932	0	chr8_7597217_12330150
rs11994637	0	chr8_7597217_12330150
rs4841455	0	chr8_7597217_12330150
rs4841456	0	chr8_7597217_12330150
rs2409676	0	chr8_7597217_12330150
rs13272595	0	chr8_7597217_12330150
rs55978020	0	chr8_7597217_12330150
rs80265125	0	chr8_7597217_12330150
rs11787390	0	chr8_7597217_12330150
rs17721612	0	chr8_7597217_12330150
rs76805183	0	chr8_7597217_12330150
rs11992188	0	chr8_7597217_12330150
rs73209934	0	chr8_7597217_12330150
rs78166918	0	chr8_7597217_12330150
rs7817695	0	chr8_7597217_12330150
rs7818814	0	chr8_7597217_12330150
rs7840344	0	chr8_7597217_12330150
rs7836873	0	chr8_7597217_12330150
rs35602536	0	chr8_7597217_12330150
rs7819602	0	chr8_7597217_12330150
rs73209937	0	chr8_7597217_12330150
rs17152632	0	chr8_7597217_12330150
rs73209938	0	chr8_7597217_12330150
rs6983778	0	chr8_7597217_12330150
rs77449093	0	chr8_7597217_12330150
rs17721760	0	chr8_7597217_12330150
rs10095927	0	chr8_7597217_12330150
rs17721796	0	chr8_7597217_12330150
rs2409667	0	chr8_7597217_12330150
rs17778223	0	chr8_7597217_12330150
rs55831243	0	chr8_7597217_12330150
rs56301465	0	chr8_7597217_12330150
rs17721866	0	chr8_7597217_12330150
rs1367507	0	chr8_7597217_12330150
rs7838378	0	chr8_7597217_12330150
rs11989027	0	chr8_7597217_12330150
rs2163379	0	chr8_7597217_12330150
rs77753174	0	chr8_7597217_12330150
rs10903331	0	chr8_7597217_12330150
rs1864585	0	chr8_7597217_12330150
rs1864586	0	chr8_7597217_12330150
rs11780136	0	chr8_7597217_12330150
rs1864587	0	chr8_7597217_12330150
rs76411934	0	chr8_7597217_12330150
rs33999521	0	chr8_7597217_12330150
rs4840523	0	chr8_7597217_12330150
rs6984171	0	chr8_7597217_12330150
rs17152646	0	chr8_7597217_12330150
rs17152650	0	chr8_7597217_12330150
rs1835491	0	chr8_7597217_12330150
rs1430865	0	chr8_7597217_12330150
rs34716741	0	chr8_7597217_12330150
rs71516598	0	chr8_7597217_12330150
rs2409665	0	chr8_7597217_12330150
rs755856	0	chr8_7597217_12330150
rs753786	0	chr8_7597217_12330150
rs1835492	0	chr8_7597217_12330150
rs17722117	0	chr8_7597217_12330150
rs1430866	0	chr8_7597217_12330150
rs76427249	0	chr8_7597217_12330150
rs7843666	0	chr8_7597217_12330150
rs17778581	0	chr8_7597217_12330150
rs117537300	0	chr8_7597217_12330150
rs73209946	0	chr8_7597217_12330150
rs11783433	0	chr8_7597217_12330150
rs10090444	0	chr8_7597217_12330150
rs2898249	0	chr8_7597217_12330150
rs75879591	0	chr8_7597217_12330150
rs13279307	0	chr8_7597217_12330150
rs11784331	0	chr8_7597217_12330150
rs77360592	0	chr8_7597217_12330150
rs73209947	0	chr8_7597217_12330150
rs77118965	0	chr8_7597217_12330150
rs11784061	0	chr8_7597217_12330150
rs6993915	0	chr8_7597217_12330150
rs10503408	0	chr8_7597217_12330150
rs74856590	0	chr8_7597217_12330150
rs1529598	0	chr8_7597217_12330150
rs6985767	0	chr8_7597217_12330150
rs12156345	0	chr8_7597217_12330150
rs73209951	0	chr8_7597217_12330150
rs11250084	0	chr8_7597217_12330150
rs77219280	0	chr8_7597217_12330150
rs35888807	0	chr8_7597217_12330150
rs7014968	0	chr8_7597217_12330150
rs118007354	0	chr8_7597217_12330150
rs13263210	0	chr8_7597217_12330150
rs10107145	0	chr8_7597217_12330150
rs12542037	0	chr8_7597217_12330150
rs73209953	0	chr8_7597217_12330150
rs13248287	0	chr8_7597217_12330150
rs73209954	0	chr8_7597217_12330150
rs73209955	0	chr8_7597217_12330150
rs7813037	0	chr8_7597217_12330150
rs117458534	0	chr8_7597217_12330150
rs6985109	0	chr8_7597217_12330150
rs76737777	0	chr8_7597217_12330150
rs13279922	0	chr8_7597217_12330150
rs4326350	0	chr8_7597217_12330150
rs4310166	0	chr8_7597217_12330150
rs56183247	0	chr8_7597217_12330150
rs4840525	0	chr8_7597217_12330150
rs6997839	0	chr8_7597217_12330150
rs6997997	0	chr8_7597217_12330150
rs4240671	0	chr8_7597217_12330150
rs4240672	0	chr8_7597217_12330150
rs56009433	0	chr8_7597217_12330150
rs113548623	0	chr8_7597217_12330150
rs138899232	0	chr8_7597217_12330150
rs12155965	0	chr8_7597217_12330150
rs11991662	0	chr8_7597217_12330150
rs11250085	0	chr8_7597217_12330150
rs6989105	0	chr8_7597217_12330150
rs117467207	0	chr8_7597217_12330150
rs4496928	0	chr8_7597217_12330150
rs7821826	0	chr8_7597217_12330150
rs77797388	0	chr8_7597217_12330150
rs7843414	0	chr8_7597217_12330150
rs73533580	0	chr8_7597217_12330150
rs11250086	0	chr8_7597217_12330150
rs60819573	0	chr8_7597217_12330150
rs7834121	0	chr8_7597217_12330150
rs7834248	0	chr8_7597217_12330150
rs118058439	0	chr8_7597217_12330150
rs7822194	0	chr8_7597217_12330150
rs57145255	0	chr8_7597217_12330150
rs13270870	0	chr8_7597217_12330150
rs11776011	0	chr8_7597217_12330150
rs11250087	0	chr8_7597217_12330150
rs11250088	0	chr8_7597217_12330150
rs10903332	0	chr8_7597217_12330150
rs10903333	0	chr8_7597217_12330150
rs4554431	0	chr8_7597217_12330150
rs4073948	0	chr8_7597217_12330150
rs34015737	0	chr8_7597217_12330150
rs79315643	0	chr8_7597217_12330150
rs4841457	0	chr8_7597217_12330150
rs77281975	0	chr8_7597217_12330150
rs73192809	0	chr8_7597217_12330150
rs75912604	0	chr8_7597217_12330150
rs7014147	0	chr8_7597217_12330150
rs6601537	0	chr8_7597217_12330150
rs6601538	0	chr8_7597217_12330150
rs80128215	0	chr8_7597217_12330150
rs79464655	0	chr8_7597217_12330150
rs74723343	0	chr8_7597217_12330150
rs77544404	0	chr8_7597217_12330150
rs79995105	0	chr8_7597217_12330150
rs34741518	0	chr8_7597217_12330150
rs79441004	0	chr8_7597217_12330150
rs73535426	0	chr8_7597217_12330150
rs28655629	0	chr8_7597217_12330150
rs28488802	0	chr8_7597217_12330150
rs7823296	0	chr8_7597217_12330150
rs35950330	0	chr8_7597217_12330150
rs56043061	0	chr8_7597217_12330150
rs117049887	0	chr8_7597217_12330150
rs7016385	0	chr8_7597217_12330150
rs77666508	0	chr8_7597217_12330150
rs79107778	0	chr8_7597217_12330150
rs77203678	0	chr8_7597217_12330150
rs73196838	0	chr8_7597217_12330150
rs4841458	0	chr8_7597217_12330150
rs7832003	0	chr8_7597217_12330150
rs35097633	0	chr8_7597217_12330150
rs4841459	0	chr8_7597217_12330150
rs36033512	0	chr8_7597217_12330150
rs7837038	0	chr8_7597217_12330150
rs7821438	0	chr8_7597217_12330150
rs11776368	0	chr8_7597217_12330150
rs10086521	0	chr8_7597217_12330150
rs78543895	0	chr8_7597217_12330150
rs74525991	0	chr8_7597217_12330150
rs7843470	0	chr8_7597217_12330150
rs59927118	0	chr8_7597217_12330150
rs7812865	0	chr8_7597217_12330150
rs76178988	0	chr8_7597217_12330150
rs28566988	0	chr8_7597217_12330150
rs11250092	0	chr8_7597217_12330150
rs74719349	0	chr8_7597217_12330150
rs77238627	0	chr8_7597217_12330150
rs6992103	0	chr8_7597217_12330150
rs4240673	0	chr8_7597217_12330150
rs113225536	0	chr8_7597217_12330150
rs11783247	0	chr8_7597217_12330150
rs4841460	0	chr8_7597217_12330150
rs7461177	0	chr8_7597217_12330150
rs7461180	0	chr8_7597217_12330150
rs7461015	0	chr8_7597217_12330150
rs7461041	0	chr8_7597217_12330150
rs7461065	0	chr8_7597217_12330150
rs7461237	0	chr8_7597217_12330150
rs6992033	0	chr8_7597217_12330150
rs7016066	0	chr8_7597217_12330150
rs535966512	0	chr8_7597217_12330150
rs6992403	0	chr8_7597217_12330150
rs6992544	0	chr8_7597217_12330150
rs6992699	0	chr8_7597217_12330150
rs573468196	0	chr8_7597217_12330150
rs550460293	0	chr8_7597217_12330150
rs7000772	0	chr8_7597217_12330150
rs6984496	0	chr8_7597217_12330150
rs4077538	0	chr8_7597217_12330150
rs7005884	0	chr8_7597217_12330150
rs11990550	0	chr8_7597217_12330150
rs4520127	0	chr8_7597217_12330150
rs11250093	0	chr8_7597217_12330150
rs181065111	0	chr8_7597217_12330150
rs4256557	0	chr8_7597217_12330150
rs68164957	0	chr8_7597217_12330150
rs4841461	0	chr8_7597217_12330150
rs11993591	0	chr8_7597217_12330150
rs11986699	0	chr8_7597217_12330150
rs7833435	0	chr8_7597217_12330150
rs7814762	0	chr8_7597217_12330150
rs71518503	0	chr8_7597217_12330150
rs73196840	0	chr8_7597217_12330150
rs11777007	0	chr8_7597217_12330150
rs11780501	0	chr8_7597217_12330150
rs11250094	0	chr8_7597217_12330150
rs11777034	0	chr8_7597217_12330150
rs11783749	0	chr8_7597217_12330150
rs6988281	0	chr8_7597217_12330150
rs12546366	0	chr8_7597217_12330150
rs35077714	0	chr8_7597217_12330150
rs13280540	0	chr8_7597217_12330150
rs4551305	0	chr8_7597217_12330150
rs12679529	0	chr8_7597217_12330150
rs71518504	0	chr8_7597217_12330150
rs4841462	0	chr8_7597217_12330150
rs73196842	0	chr8_7597217_12330150
rs7813668	0	chr8_7597217_12330150
rs28486007	0	chr8_7597217_12330150
rs118104771	0	chr8_7597217_12330150
rs11779116	0	chr8_7597217_12330150
rs7000276	0	chr8_7597217_12330150
rs7001456	0	chr8_7597217_12330150
rs6987134	0	chr8_7597217_12330150
rs7821914	0	chr8_7597217_12330150
rs28712086	0	chr8_7597217_12330150
rs11990141	0	chr8_7597217_12330150
rs73662651	0	chr8_7597217_12330150
rs4841463	0	chr8_7597217_12330150
rs4840526	0	chr8_7597217_12330150
rs4841464	0	chr8_7597217_12330150
rs56173641	0	chr8_7597217_12330150
rs73196845	0	chr8_7597217_12330150
rs75549892	0	chr8_7597217_12330150
rs73196846	0	chr8_7597217_12330150
rs55908441	0	chr8_7597217_12330150
rs55846140	0	chr8_7597217_12330150
rs55691304	0	chr8_7597217_12330150
rs56395516	0	chr8_7597217_12330150
rs57327348	0	chr8_7597217_12330150
rs7008460	0	chr8_7597217_12330150
rs56166963	0	chr8_7597217_12330150
rs56048959	0	chr8_7597217_12330150
rs147614383	0	chr8_7597217_12330150
rs34031674	0	chr8_7597217_12330150
rs34765821	0	chr8_7597217_12330150
rs7821006	0	chr8_7597217_12330150
rs79490922	0	chr8_7597217_12330150
rs56084964	0	chr8_7597217_12330150
rs60724652	0	chr8_7597217_12330150
rs60240827	0	chr8_7597217_12330150
rs59109872	0	chr8_7597217_12330150
rs7004551	0	chr8_7597217_12330150
rs10096511	0	chr8_7597217_12330150
rs113045186	0	chr8_7597217_12330150
rs11780508	0	chr8_7597217_12330150
rs4623373	0	chr8_7597217_12330150
rs10903334	0	chr8_7597217_12330150
rs10903335	0	chr8_7597217_12330150
rs11250096	0	chr8_7597217_12330150
rs55968942	0	chr8_7597217_12330150
rs56407290	0	chr8_7597217_12330150
rs11250097	0	chr8_7597217_12330150
rs13256208	0	chr8_7597217_12330150
rs57698321	0	chr8_7597217_12330150
rs55958006	0	chr8_7597217_12330150
rs11996961	0	chr8_7597217_12330150
rs35083690	0	chr8_7597217_12330150
rs11997013	0	chr8_7597217_12330150
rs10107591	0	chr8_7597217_12330150
rs144996981	0	chr8_7597217_12330150
rs55905112	0	chr8_7597217_12330150
rs28542689	0	chr8_7597217_12330150
rs28546463	0	chr8_7597217_12330150
rs35910832	0	chr8_7597217_12330150
rs6982751	0	chr8_7597217_12330150
rs6982927	0	chr8_7597217_12330150
rs7006612	0	chr8_7597217_12330150
rs10096381	0	chr8_7597217_12330150
rs73196859	0	chr8_7597217_12330150
rs10096624	0	chr8_7597217_12330150
rs73196860	0	chr8_7597217_12330150
rs10086778	0	chr8_7597217_12330150
rs10086872	0	chr8_7597217_12330150
rs10096872	0	chr8_7597217_12330150
rs73196861	0	chr8_7597217_12330150
rs150301917	0	chr8_7597217_12330150
rs10087376	0	chr8_7597217_12330150
rs10097626	0	chr8_7597217_12330150
rs10094684	0	chr8_7597217_12330150
rs56112432	0	chr8_7597217_12330150
rs10107544	0	chr8_7597217_12330150
rs10107658	0	chr8_7597217_12330150
rs10095039	0	chr8_7597217_12330150
rs10095261	0	chr8_7597217_12330150
rs10095390	0	chr8_7597217_12330150
rs10109025	0	chr8_7597217_12330150
rs35545799	0	chr8_7597217_12330150
rs10111950	0	chr8_7597217_12330150
rs10101503	0	chr8_7597217_12330150
rs114799538	0	chr8_7597217_12330150
rs115264161	0	chr8_7597217_12330150
rs10098549	0	chr8_7597217_12330150
rs4434585	0	chr8_7597217_12330150
rs11783935	0	chr8_7597217_12330150
rs4645525	0	chr8_7597217_12330150
rs4413733	0	chr8_7597217_12330150
rs4626559	0	chr8_7597217_12330150
rs4265148	0	chr8_7597217_12330150
rs4623374	0	chr8_7597217_12330150
rs36030755	0	chr8_7597217_12330150
rs4314618	0	chr8_7597217_12330150
rs6601540	0	chr8_7597217_12330150
rs61581529	0	chr8_7597217_12330150
rs10088408	0	chr8_7597217_12330150
rs56384685	0	chr8_7597217_12330150
rs181049075	0	chr8_7597217_12330150
rs10087923	0	chr8_7597217_12330150
rs4840527	0	chr8_7597217_12330150
rs10106574	0	chr8_7597217_12330150
rs117430113	0	chr8_7597217_12330150
rs35027032	0	chr8_7597217_12330150
rs11250098	0	chr8_7597217_12330150
rs11250099	0	chr8_7597217_12330150
rs144766533	0	chr8_7597217_12330150
rs76558530	0	chr8_7597217_12330150
rs4841465	0	chr8_7597217_12330150
rs11995188	0	chr8_7597217_12330150
rs11985330	0	chr8_7597217_12330150
rs113934930	0	chr8_7597217_12330150
rs10094007	0	chr8_7597217_12330150
rs28491220	0	chr8_7597217_12330150
rs13267199	0	chr8_7597217_12330150
rs35792458	0	chr8_7597217_12330150
rs74905471	0	chr8_7597217_12330150
rs35271797	0	chr8_7597217_12330150
rs10112255	0	chr8_7597217_12330150
rs11250100	0	chr8_7597217_12330150
rs10102369	0	chr8_7597217_12330150
rs10087882	0	chr8_7597217_12330150
rs113816536	0	chr8_7597217_12330150
rs138057891	0	chr8_7597217_12330150
rs7013277	0	chr8_7597217_12330150
rs10107105	0	chr8_7597217_12330150
rs10096634	0	chr8_7597217_12330150
rs118076089	0	chr8_7597217_12330150
rs34959618	0	chr8_7597217_12330150
rs139935440	0	chr8_7597217_12330150
rs10094337	0	chr8_7597217_12330150
rs117518292	0	chr8_7597217_12330150
rs139911751	0	chr8_7597217_12330150
rs77415775	0	chr8_7597217_12330150
rs77086744	0	chr8_7597217_12330150
rs10111178	0	chr8_7597217_12330150
rs7816172	0	chr8_7597217_12330150
rs3885690	0	chr8_7597217_12330150
rs73537380	0	chr8_7597217_12330150
rs3923293	0	chr8_7597217_12330150
rs7827714	0	chr8_7597217_12330150
rs4841466	0	chr8_7597217_12330150
rs4841467	0	chr8_7597217_12330150
rs7826879	0	chr8_7597217_12330150
rs6983869	0	chr8_7597217_12330150
rs76657585	0	chr8_7597217_12330150
rs28494533	0	chr8_7597217_12330150
rs112294431	0	chr8_7597217_12330150
rs74528454	0	chr8_7597217_12330150
rs6601541	0	chr8_7597217_12330150
rs76564024	0	chr8_7597217_12330150
rs79585957	0	chr8_7597217_12330150
rs10096421	0	chr8_7597217_12330150
rs75327395	0	chr8_7597217_12330150
rs10093514	0	chr8_7597217_12330150
rs35148314	0	chr8_7597217_12330150
rs77254633	0	chr8_7597217_12330150
rs34014031	0	chr8_7597217_12330150
rs6601542	0	chr8_7597217_12330150
rs77412214	0	chr8_7597217_12330150
rs116988915	0	chr8_7597217_12330150
rs28635971	0	chr8_7597217_12330150
rs4078189	0	chr8_7597217_12330150
rs111921418	0	chr8_7597217_12330150
rs4078190	0	chr8_7597217_12330150
rs7830359	0	chr8_7597217_12330150
rs112160677	0	chr8_7597217_12330150
rs4078186	0	chr8_7597217_12330150
rs4840528	0	chr8_7597217_12330150
rs73662658	0	chr8_7597217_12330150
rs4451266	0	chr8_7597217_12330150
rs4285446	0	chr8_7597217_12330150
rs4451267	0	chr8_7597217_12330150
rs6601544	0	chr8_7597217_12330150
rs7010719	0	chr8_7597217_12330150
rs7011106	0	chr8_7597217_12330150
rs117169776	0	chr8_7597217_12330150
rs118102099	0	chr8_7597217_12330150
rs6996943	0	chr8_7597217_12330150
rs7011268	0	chr8_7597217_12330150
rs7010246	0	chr8_7597217_12330150
rs7010262	0	chr8_7597217_12330150
rs80270292	0	chr8_7597217_12330150
rs7014861	0	chr8_7597217_12330150
rs34738102	0	chr8_7597217_12330150
rs79104394	0	chr8_7597217_12330150
rs10092831	0	chr8_7597217_12330150
rs10092835	0	chr8_7597217_12330150
rs11250101	0	chr8_7597217_12330150
rs11250102	0	chr8_7597217_12330150
rs74847354	0	chr8_7597217_12330150
rs11786713	0	chr8_7597217_12330150
rs11779675	0	chr8_7597217_12330150
rs77415669	0	chr8_7597217_12330150
rs117546146	0	chr8_7597217_12330150
rs10089518	0	chr8_7597217_12330150
rs76556419	0	chr8_7597217_12330150
rs139333773	0	chr8_7597217_12330150
rs11783418	0	chr8_7597217_12330150
rs9969436	0	chr8_7597217_12330150
rs11777667	0	chr8_7597217_12330150
rs73539329	0	chr8_7597217_12330150
rs117744767	0	chr8_7597217_12330150
rs28673865	0	chr8_7597217_12330150
rs28758486	0	chr8_7597217_12330150
rs28712221	0	chr8_7597217_12330150
rs77424861	0	chr8_7597217_12330150
rs6601545	0	chr8_7597217_12330150
rs4240674	0	chr8_7597217_12330150
rs11250103	0	chr8_7597217_12330150
rs147685500	0	chr8_7597217_12330150
rs117523320	0	chr8_7597217_12330150
rs4840530	0	chr8_7597217_12330150
rs117864076	0	chr8_7597217_12330150
rs4841468	0	chr8_7597217_12330150
rs56278516	0	chr8_7597217_12330150
rs56319439	0	chr8_7597217_12330150
rs78223884	0	chr8_7597217_12330150
rs75534473	0	chr8_7597217_12330150
rs73196880	0	chr8_7597217_12330150
rs4841469	0	chr8_7597217_12330150
rs11995270	0	chr8_7597217_12330150
rs4841470	0	chr8_7597217_12330150
rs11996033	0	chr8_7597217_12330150
rs55661112	0	chr8_7597217_12330150
rs3923921	0	chr8_7597217_12330150
rs143770974	0	chr8_7597217_12330150
rs4507728	0	chr8_7597217_12330150
rs4841471	0	chr8_7597217_12330150
rs148045782	0	chr8_7597217_12330150
rs4841472	0	chr8_7597217_12330150
rs4841473	0	chr8_7597217_12330150
rs73662662	0	chr8_7597217_12330150
rs75641319	0	chr8_7597217_12330150
rs77042424	0	chr8_7597217_12330150
rs547912517	0	chr8_7597217_12330150
rs56052312	0	chr8_7597217_12330150
rs55970032	0	chr8_7597217_12330150
rs7836687	0	chr8_7597217_12330150
rs7820231	0	chr8_7597217_12330150
rs73662663	0	chr8_7597217_12330150
rs10091913	0	chr8_7597217_12330150
rs10107384	0	chr8_7597217_12330150
rs7836720	0	chr8_7597217_12330150
rs7837828	0	chr8_7597217_12330150
rs7824797	0	chr8_7597217_12330150
rs7842214	0	chr8_7597217_12330150
rs34270982	0	chr8_7597217_12330150
rs11785788	0	chr8_7597217_12330150
rs4840531	0	chr8_7597217_12330150
rs4841474	0	chr8_7597217_12330150
rs73196882	0	chr8_7597217_12330150
rs80211826	0	chr8_7597217_12330150
rs116908669	0	chr8_7597217_12330150
rs10111751	0	chr8_7597217_12330150
rs10101292	0	chr8_7597217_12330150
rs77815151	0	chr8_7597217_12330150
rs67113145	0	chr8_7597217_12330150
rs7813323	0	chr8_7597217_12330150
rs7826561	0	chr8_7597217_12330150
rs7825690	0	chr8_7597217_12330150
rs12547653	0	chr8_7597217_12330150
rs79765309	0	chr8_7597217_12330150
rs6601546	0	chr8_7597217_12330150
rs73196883	0	chr8_7597217_12330150
rs56112120	0	chr8_7597217_12330150
rs114040214	0	chr8_7597217_12330150
rs7350066	0	chr8_7597217_12330150
rs7350072	0	chr8_7597217_12330150
rs6601547	0	chr8_7597217_12330150
rs7350074	0	chr8_7597217_12330150
rs59446076	0	chr8_7597217_12330150
rs79853059	0	chr8_7597217_12330150
rs118133471	0	chr8_7597217_12330150
rs7838833	0	chr8_7597217_12330150
rs7821225	0	chr8_7597217_12330150
rs9329232	0	chr8_7597217_12330150
rs75536426	0	chr8_7597217_12330150
rs6995129	0	chr8_7597217_12330150
rs73196884	0	chr8_7597217_12330150
rs117925888	0	chr8_7597217_12330150
rs73196885	0	chr8_7597217_12330150
rs9657542	0	chr8_7597217_12330150
rs144180729	0	chr8_7597217_12330150
rs9329234	0	chr8_7597217_12330150
rs137933629	0	chr8_7597217_12330150
rs7833832	0	chr8_7597217_12330150
rs4841475	0	chr8_7597217_12330150
rs4841476	0	chr8_7597217_12330150
rs11995682	0	chr8_7597217_12330150
rs11988372	0	chr8_7597217_12330150
rs149776388	0	chr8_7597217_12330150
rs145747555	0	chr8_7597217_12330150
rs61427182	0	chr8_7597217_12330150
rs7001599	0	chr8_7597217_12330150
rs7016361	0	chr8_7597217_12330150
rs4841477	0	chr8_7597217_12330150
rs12216784	0	chr8_7597217_12330150
rs12216757	0	chr8_7597217_12330150
rs11250108	0	chr8_7597217_12330150
rs12216875	0	chr8_7597217_12330150
rs11779199	0	chr8_7597217_12330150
rs4320511	0	chr8_7597217_12330150
rs6990395	0	chr8_7597217_12330150
rs28631239	0	chr8_7597217_12330150
rs118103120	0	chr8_7597217_12330150
rs10217059	0	chr8_7597217_12330150
rs11784312	0	chr8_7597217_12330150
rs10216472	0	chr8_7597217_12330150
rs4841478	0	chr8_7597217_12330150
rs4841479	0	chr8_7597217_12330150
rs4074822	0	chr8_7597217_12330150
rs74688580	0	chr8_7597217_12330150
rs73196888	0	chr8_7597217_12330150
rs4370496	0	chr8_7597217_12330150
rs4386942	0	chr8_7597217_12330150
rs4256558	0	chr8_7597217_12330150
rs4531011	0	chr8_7597217_12330150
rs7846545	0	chr8_7597217_12330150
rs4307299	0	chr8_7597217_12330150
rs4538833	0	chr8_7597217_12330150
rs117528267	0	chr8_7597217_12330150
rs35315747	0	chr8_7597217_12330150
rs77064088	0	chr8_7597217_12330150
rs35083028	0	chr8_7597217_12330150
rs28706817	0	chr8_7597217_12330150
rs11250110	0	chr8_7597217_12330150
rs117730527	0	chr8_7597217_12330150
rs138062287	0	chr8_7597217_12330150
rs77137210	0	chr8_7597217_12330150
rs4074356	0	chr8_7597217_12330150
rs4076424	0	chr8_7597217_12330150
rs4076425	0	chr8_7597217_12330150
rs56011306	0	chr8_7597217_12330150
rs7820777	0	chr8_7597217_12330150
rs7822400	0	chr8_7597217_12330150
rs73196893	0	chr8_7597217_12330150
rs57462408	0	chr8_7597217_12330150
rs35850128	0	chr8_7597217_12330150
rs35234078	0	chr8_7597217_12330150
rs35995832	0	chr8_7597217_12330150
rs117505580	0	chr8_7597217_12330150
rs73196895	0	chr8_7597217_12330150
rs116613040	0	chr8_7597217_12330150
rs7845088	0	chr8_7597217_12330150
rs11250111	0	chr8_7597217_12330150
rs7000431	0	chr8_7597217_12330150
rs7010099	0	chr8_7597217_12330150
rs6994928	0	chr8_7597217_12330150
rs6601550	0	chr8_7597217_12330150
rs17779063	0	chr8_7597217_12330150
rs7826139	0	chr8_7597217_12330150
rs11997616	0	chr8_7597217_12330150
rs11998417	0	chr8_7597217_12330150
rs10110123	0	chr8_7597217_12330150
rs17779093	0	chr8_7597217_12330150
rs11996027	0	chr8_7597217_12330150
rs75212406	0	chr8_7597217_12330150
rs17779139	0	chr8_7597217_12330150
rs2898254	0	chr8_7597217_12330150
rs28439127	0	chr8_7597217_12330150
rs17152795	0	chr8_7597217_12330150
rs78742447	0	chr8_7597217_12330150
rs73196896	0	chr8_7597217_12330150
rs73541281	0	chr8_7597217_12330150
rs112201927	0	chr8_7597217_12330150
rs113505228	0	chr8_7597217_12330150
rs112616329	0	chr8_7597217_12330150
rs17149387	0	chr8_7597217_12330150
rs10101901	0	chr8_7597217_12330150
rs13251528	0	chr8_7597217_12330150
rs7833741	0	chr8_7597217_12330150
rs17152797	0	chr8_7597217_12330150
rs10104571	0	chr8_7597217_12330150
rs7838051	0	chr8_7597217_12330150
rs73196897	0	chr8_7597217_12330150
rs57881531	0	chr8_7597217_12330150
rs62490741	0	chr8_7597217_12330150
rs7018172	0	chr8_7597217_12330150
rs116969789	0	chr8_7597217_12330150
rs35365998	0	chr8_7597217_12330150
rs10100449	0	chr8_7597217_12330150
rs28754721	0	chr8_7597217_12330150
rs2409683	0	chr8_7597217_12330150
rs4349949	0	chr8_7597217_12330150
rs73543307	0	chr8_7597217_12330150
rs144333818	0	chr8_7597217_12330150
rs73196898	0	chr8_7597217_12330150
rs28570328	0	chr8_7597217_12330150
rs6983680	0	chr8_7597217_12330150
rs143141546	0	chr8_7597217_12330150
rs28439738	0	chr8_7597217_12330150
rs7818737	0	chr8_7597217_12330150
rs7818869	0	chr8_7597217_12330150
rs28556308	0	chr8_7597217_12330150
rs2001433	0	chr8_7597217_12330150
rs7815495	0	chr8_7597217_12330150
rs78989855	0	chr8_7597217_12330150
rs28455558	0	chr8_7597217_12330150
rs73196901	0	chr8_7597217_12330150
rs10903337	0	chr8_7597217_12330150
rs10089082	0	chr8_7597217_12330150
rs13264636	0	chr8_7597217_12330150
rs11250112	0	chr8_7597217_12330150
rs62490742	0	chr8_7597217_12330150
rs62490743	0	chr8_7597217_12330150
rs34440473	0	chr8_7597217_12330150
rs7462014	0	chr8_7597217_12330150
rs4489292	0	chr8_7597217_12330150
rs4326351	0	chr8_7597217_12330150
rs11250113	0	chr8_7597217_12330150
rs6601552	0	chr8_7597217_12330150
rs11777486	0	chr8_7597217_12330150
rs111890325	0	chr8_7597217_12330150
rs4841483	0	chr8_7597217_12330150
rs73198903	0	chr8_7597217_12330150
rs2409685	0	chr8_7597217_12330150
rs4841484	0	chr8_7597217_12330150
rs4841485	0	chr8_7597217_12330150
rs6601553	0	chr8_7597217_12330150
rs6987767	0	chr8_7597217_12330150
rs77968590	0	chr8_7597217_12330150
rs12115017	0	chr8_7597217_12330150
rs7462931	0	chr8_7597217_12330150
rs10111974	0	chr8_7597217_12330150
rs28447601	0	chr8_7597217_12330150
rs4841486	0	chr8_7597217_12330150
rs56870511	0	chr8_7597217_12330150
rs11774266	0	chr8_7597217_12330150
rs11775254	0	chr8_7597217_12330150
rs11775350	0	chr8_7597217_12330150
rs10096332	0	chr8_7597217_12330150
rs6987072	0	chr8_7597217_12330150
rs7821839	0	chr8_7597217_12330150
rs7839902	0	chr8_7597217_12330150
rs7821584	0	chr8_7597217_12330150
rs6601554	0	chr8_7597217_12330150
rs7016414	0	chr8_7597217_12330150
rs7357362	0	chr8_7597217_12330150
rs7016760	0	chr8_7597217_12330150
rs4841487	0	chr8_7597217_12330150
rs6997523	0	chr8_7597217_12330150
rs6983301	0	chr8_7597217_12330150
rs13251510	0	chr8_7597217_12330150
rs12156295	0	chr8_7597217_12330150
rs56078888	0	chr8_7597217_12330150
rs11781155	0	chr8_7597217_12330150
rs7815958	0	chr8_7597217_12330150
rs13261031	0	chr8_7597217_12330150
rs11985603	0	chr8_7597217_12330150
rs140000960	0	chr8_7597217_12330150
rs6601555	0	chr8_7597217_12330150
rs118142173	0	chr8_7597217_12330150
rs6993779	0	chr8_7597217_12330150
rs4407841	0	chr8_7597217_12330150
rs6601556	0	chr8_7597217_12330150
rs11776637	0	chr8_7597217_12330150
rs112963796	0	chr8_7597217_12330150
rs2409688	0	chr8_7597217_12330150
rs11780798	0	chr8_7597217_12330150
rs28591514	0	chr8_7597217_12330150
rs28727448	0	chr8_7597217_12330150
rs28654478	0	chr8_7597217_12330150
rs10093125	0	chr8_7597217_12330150
rs13248300	0	chr8_7597217_12330150
rs10113808	0	chr8_7597217_12330150
rs117348427	0	chr8_7597217_12330150
rs148811125	0	chr8_7597217_12330150
rs13265533	0	chr8_7597217_12330150
rs34657449	0	chr8_7597217_12330150
rs35216390	0	chr8_7597217_12330150
rs4840536	0	chr8_7597217_12330150
rs17723229	0	chr8_7597217_12330150
rs113293648	0	chr8_7597217_12330150
rs10091993	0	chr8_7597217_12330150
rs67841554	0	chr8_7597217_12330150
rs10105315	0	chr8_7597217_12330150
rs2898256	0	chr8_7597217_12330150
rs2409689	0	chr8_7597217_12330150
rs6993381	0	chr8_7597217_12330150
rs28510951	0	chr8_7597217_12330150
rs7017567	0	chr8_7597217_12330150
rs10113735	0	chr8_7597217_12330150
rs11773990	0	chr8_7597217_12330150
rs4545055	0	chr8_7597217_12330150
rs2898257	0	chr8_7597217_12330150
rs2898258	0	chr8_7597217_12330150
rs4262293	0	chr8_7597217_12330150
rs7463505	0	chr8_7597217_12330150
rs2898259	0	chr8_7597217_12330150
rs34094119	0	chr8_7597217_12330150
rs10099881	0	chr8_7597217_12330150
rs9329235	0	chr8_7597217_12330150
rs4841489	0	chr8_7597217_12330150
rs12542383	0	chr8_7597217_12330150
rs4841490	0	chr8_7597217_12330150
rs4840541	0	chr8_7597217_12330150
rs7014291	0	chr8_7597217_12330150
rs6999969	0	chr8_7597217_12330150
rs55676920	0	chr8_7597217_12330150
rs55813668	0	chr8_7597217_12330150
rs59724806	0	chr8_7597217_12330150
rs60134032	0	chr8_7597217_12330150
rs4841491	0	chr8_7597217_12330150
rs11986748	0	chr8_7597217_12330150
rs11250114	0	chr8_7597217_12330150
rs35167667	0	chr8_7597217_12330150
rs11250115	0	chr8_7597217_12330150
rs6980856	0	chr8_7597217_12330150
rs10108304	0	chr8_7597217_12330150
rs11991118	0	chr8_7597217_12330150
rs11991121	0	chr8_7597217_12330150
rs2898260	0	chr8_7597217_12330150
rs2409690	0	chr8_7597217_12330150
rs17779791	0	chr8_7597217_12330150
rs7835953	0	chr8_7597217_12330150
rs13262873	0	chr8_7597217_12330150
rs78457180	0	chr8_7597217_12330150
rs13248264	0	chr8_7597217_12330150
rs17152841	0	chr8_7597217_12330150
rs2409691	0	chr8_7597217_12330150
rs7812573	0	chr8_7597217_12330150
rs2409692	0	chr8_7597217_12330150
rs2409693	0	chr8_7597217_12330150
rs28719598	0	chr8_7597217_12330150
rs111996503	0	chr8_7597217_12330150
rs9657544	0	chr8_7597217_12330150
rs4840542	0	chr8_7597217_12330150
rs9657545	0	chr8_7597217_12330150
rs9657519	0	chr8_7597217_12330150
rs73198916	0	chr8_7597217_12330150
rs17723593	0	chr8_7597217_12330150
rs80344830	0	chr8_7597217_12330150
rs75193581	0	chr8_7597217_12330150
rs2409694	0	chr8_7597217_12330150
rs12156117	0	chr8_7597217_12330150
rs114758785	0	chr8_7597217_12330150
rs2409695	0	chr8_7597217_12330150
rs11991716	0	chr8_7597217_12330150
rs141090336	0	chr8_7597217_12330150
rs28722721	0	chr8_7597217_12330150
rs116018093	0	chr8_7597217_12330150
rs7820860	0	chr8_7597217_12330150
rs6601559	0	chr8_7597217_12330150
rs6601560	0	chr8_7597217_12330150
rs113033410	0	chr8_7597217_12330150
rs13275102	0	chr8_7597217_12330150
rs150941390	0	chr8_7597217_12330150
rs11785392	0	chr8_7597217_12330150
rs6982381	0	chr8_7597217_12330150
rs10108618	0	chr8_7597217_12330150
rs10109101	0	chr8_7597217_12330150
rs7835318	0	chr8_7597217_12330150
rs73545436	0	chr8_7597217_12330150
rs7840068	0	chr8_7597217_12330150
rs7823610	0	chr8_7597217_12330150
rs4840543	0	chr8_7597217_12330150
rs10092373	0	chr8_7597217_12330150
rs192083738	0	chr8_7597217_12330150
rs7844895	0	chr8_7597217_12330150
rs11783227	0	chr8_7597217_12330150
rs11993399	0	chr8_7597217_12330150
rs13273857	0	chr8_7597217_12330150
rs79382949	0	chr8_7597217_12330150
rs77012973	0	chr8_7597217_12330150
rs150894984	0	chr8_7597217_12330150
rs34891368	0	chr8_7597217_12330150
rs114886461	0	chr8_7597217_12330150
rs2409698	0	chr8_7597217_12330150
rs2409699	0	chr8_7597217_12330150
rs112752635	0	chr8_7597217_12330150
rs2409700	0	chr8_7597217_12330150
rs2409701	0	chr8_7597217_12330150
rs2409703	0	chr8_7597217_12330150
rs117494315	0	chr8_7597217_12330150
rs2898261	0	chr8_7597217_12330150
rs79944200	0	chr8_7597217_12330150
rs73198922	0	chr8_7597217_12330150
rs58512247	0	chr8_7597217_12330150
rs4841495	0	chr8_7597217_12330150
rs4509278	0	chr8_7597217_12330150
rs7000695	0	chr8_7597217_12330150
rs10503413	0	chr8_7597217_12330150
rs79242232	0	chr8_7597217_12330150
rs4840544	0	chr8_7597217_12330150
rs118064064	0	chr8_7597217_12330150
rs6601561	0	chr8_7597217_12330150
rs34069332	0	chr8_7597217_12330150
rs75748119	0	chr8_7597217_12330150
rs2409706	0	chr8_7597217_12330150
rs1057626	0	chr8_7597217_12330150
rs6601562	0	chr8_7597217_12330150
rs1057625	0	chr8_7597217_12330150
rs6991930	0	chr8_7597217_12330150
rs78871329	0	chr8_7597217_12330150
rs62488580	0	chr8_7597217_12330150
rs116299362	0	chr8_7597217_12330150
rs148931427	0	chr8_7597217_12330150
rs34772085	0	chr8_7597217_12330150
rs60921132	0	chr8_7597217_12330150
rs7832722	0	chr8_7597217_12330150
rs13249916	0	chr8_7597217_12330150
rs117071983	0	chr8_7597217_12330150
rs17152862	0	chr8_7597217_12330150
rs74408318	0	chr8_7597217_12330150
rs11778121	0	chr8_7597217_12330150
rs6601563	0	chr8_7597217_12330150
rs7842261	0	chr8_7597217_12330150
rs4841496	0	chr8_7597217_12330150
rs76656179	0	chr8_7597217_12330150
rs17152881	0	chr8_7597217_12330150
rs149303400	0	chr8_7597217_12330150
rs188522184	0	chr8_7597217_12330150
rs6981201	0	chr8_7597217_12330150
rs6981352	0	chr8_7597217_12330150
rs62488581	0	chr8_7597217_12330150
rs17724226	0	chr8_7597217_12330150
rs73545485	0	chr8_7597217_12330150
rs7460507	0	chr8_7597217_12330150
rs4618656	0	chr8_7597217_12330150
rs7837031	0	chr8_7597217_12330150
rs78356668	0	chr8_7597217_12330150
rs116927324	0	chr8_7597217_12330150
rs4523214	0	chr8_7597217_12330150
rs7011781	0	chr8_7597217_12330150
rs11250117	0	chr8_7597217_12330150
rs10503414	0	chr8_7597217_12330150
rs62488582	0	chr8_7597217_12330150
rs111684181	0	chr8_7597217_12330150
rs11778398	0	chr8_7597217_12330150
rs62488583	0	chr8_7597217_12330150
rs10087081	0	chr8_7597217_12330150
rs28417109	0	chr8_7597217_12330150
rs73545496	0	chr8_7597217_12330150
rs36089015	0	chr8_7597217_12330150
rs17780806	0	chr8_7597217_12330150
rs10105377	0	chr8_7597217_12330150
rs6995204	0	chr8_7597217_12330150
rs6988324	0	chr8_7597217_12330150
rs7005680	0	chr8_7597217_12330150
rs189933679	0	chr8_7597217_12330150
rs185469105	0	chr8_7597217_12330150
rs150689496	0	chr8_7597217_12330150
rs140019698	0	chr8_7597217_12330150
rs143897486	0	chr8_7597217_12330150
rs73547404	0	chr8_7597217_12330150
rs4333549	0	chr8_7597217_12330150
rs2409710	0	chr8_7597217_12330150
rs74711708	0	chr8_7597217_12330150
rs71518510	0	chr8_7597217_12330150
rs9657546	0	chr8_7597217_12330150
rs13276836	0	chr8_7597217_12330150
rs117205155	0	chr8_7597217_12330150
rs17152884	0	chr8_7597217_12330150
rs117368548	0	chr8_7597217_12330150
rs6601564	0	chr8_7597217_12330150
rs7830569	0	chr8_7597217_12330150
rs147854004	0	chr8_7597217_12330150
rs76469923	0	chr8_7597217_12330150
rs78675620	0	chr8_7597217_12330150
rs3021494	0	chr8_7597217_12330150
rs60383089	0	chr8_7597217_12330150
rs10503415	0	chr8_7597217_12330150
rs150541570	0	chr8_7597217_12330150
rs3736015	0	chr8_7597217_12330150
rs117481280	0	chr8_7597217_12330150
rs4841497	0	chr8_7597217_12330150
rs4841498	0	chr8_7597217_12330150
rs73547414	0	chr8_7597217_12330150
rs2409712	0	chr8_7597217_12330150
rs2001329	0	chr8_7597217_12330150
rs2001328	0	chr8_7597217_12330150
rs10503416	0	chr8_7597217_12330150
rs10106914	0	chr8_7597217_12330150
rs10088853	0	chr8_7597217_12330150
rs4841499	0	chr8_7597217_12330150
rs4841500	0	chr8_7597217_12330150
rs79495408	0	chr8_7597217_12330150
rs13265553	0	chr8_7597217_12330150
rs13276708	0	chr8_7597217_12330150
rs77579681	0	chr8_7597217_12330150
rs13266785	0	chr8_7597217_12330150
rs146593080	0	chr8_7597217_12330150
rs4291231	0	chr8_7597217_12330150
rs79253851	0	chr8_7597217_12330150
rs10101329	0	chr8_7597217_12330150
rs79710897	0	chr8_7597217_12330150
rs73198940	0	chr8_7597217_12330150
rs17152902	0	chr8_7597217_12330150
rs36119401	0	chr8_7597217_12330150
rs34367737	0	chr8_7597217_12330150
rs4840548	0	chr8_7597217_12330150
rs73547429	0	chr8_7597217_12330150
rs13281566	0	chr8_7597217_12330150
rs34309263	0	chr8_7597217_12330150
rs10283160	0	chr8_7597217_12330150
rs3021495	0	chr8_7597217_12330150
rs3736014	0	chr8_7597217_12330150
rs117049431	0	chr8_7597217_12330150
rs3021497	0	chr8_7597217_12330150
rs114407863	0	chr8_7597217_12330150
rs10282848	0	chr8_7597217_12330150
rs9329237	0	chr8_7597217_12330150
rs17152921	0	chr8_7597217_12330150
rs10503417	0	chr8_7597217_12330150
rs11785237	0	chr8_7597217_12330150
rs73547435	0	chr8_7597217_12330150
rs28544576	0	chr8_7597217_12330150
rs28630509	0	chr8_7597217_12330150
rs117611393	0	chr8_7597217_12330150
rs73198943	0	chr8_7597217_12330150
rs7845187	0	chr8_7597217_12330150
rs111637109	0	chr8_7597217_12330150
rs71518512	0	chr8_7597217_12330150
rs7845493	0	chr8_7597217_12330150
rs7823349	0	chr8_7597217_12330150
rs190602779	0	chr8_7597217_12330150
rs4840549	0	chr8_7597217_12330150
rs7829396	0	chr8_7597217_12330150
rs13256092	0	chr8_7597217_12330150
rs28887839	0	chr8_7597217_12330150
rs79819122	0	chr8_7597217_12330150
rs4841501	0	chr8_7597217_12330150
rs7834295	0	chr8_7597217_12330150
rs112082679	0	chr8_7597217_12330150
rs73547452	0	chr8_7597217_12330150
rs59052630	0	chr8_7597217_12330150
rs59757809	0	chr8_7597217_12330150
rs116678068	0	chr8_7597217_12330150
rs6986002	0	chr8_7597217_12330150
rs76797667	0	chr8_7597217_12330150
rs73547456	0	chr8_7597217_12330150
rs34162231	0	chr8_7597217_12330150
rs76719150	0	chr8_7597217_12330150
rs73530504	0	chr8_7597217_12330150
rs7844248	0	chr8_7597217_12330150
rs57827662	0	chr8_7597217_12330150
rs11777870	0	chr8_7597217_12330150
rs113882191	0	chr8_7597217_12330150
rs7003183	0	chr8_7597217_12330150
rs73530510	0	chr8_7597217_12330150
rs67418928	0	chr8_7597217_12330150
rs74448456	0	chr8_7597217_12330150
rs73530511	0	chr8_7597217_12330150
rs7008658	0	chr8_7597217_12330150
rs35211404	0	chr8_7597217_12330150
rs67559300	0	chr8_7597217_12330150
rs67849263	0	chr8_7597217_12330150
rs58152481	0	chr8_7597217_12330150
rs143385003	0	chr8_7597217_12330150
rs73530513	0	chr8_7597217_12330150
rs142350062	0	chr8_7597217_12330150
rs74851993	0	chr8_7597217_12330150
rs114874859	0	chr8_7597217_12330150
rs17725480	0	chr8_7597217_12330150
rs13256743	0	chr8_7597217_12330150
rs17725534	0	chr8_7597217_12330150
rs78797714	0	chr8_7597217_12330150
rs2409713	0	chr8_7597217_12330150
rs73530517	0	chr8_7597217_12330150
rs2409714	0	chr8_7597217_12330150
rs2409715	0	chr8_7597217_12330150
rs73530522	0	chr8_7597217_12330150
rs13248014	0	chr8_7597217_12330150
rs2409716	0	chr8_7597217_12330150
rs17152930	0	chr8_7597217_12330150
rs2409717	0	chr8_7597217_12330150
rs73530525	0	chr8_7597217_12330150
rs117389666	0	chr8_7597217_12330150
rs79000468	0	chr8_7597217_12330150
rs2409718	0	chr8_7597217_12330150
rs4270924	0	chr8_7597217_12330150
rs4642600	0	chr8_7597217_12330150
rs78356565	0	chr8_7597217_12330150
rs74896954	0	chr8_7597217_12330150
rs78906258	0	chr8_7597217_12330150
rs17725809	0	chr8_7597217_12330150
rs34208825	0	chr8_7597217_12330150
rs76007206	0	chr8_7597217_12330150
rs10106207	0	chr8_7597217_12330150
rs17152938	0	chr8_7597217_12330150
rs117845954	0	chr8_7597217_12330150
rs73198960	0	chr8_7597217_12330150
rs2409719	0	chr8_7597217_12330150
rs6999875	0	chr8_7597217_12330150
rs77426074	0	chr8_7597217_12330150
rs60863755	0	chr8_7597217_12330150
rs7819338	0	chr8_7597217_12330150
rs28661649	0	chr8_7597217_12330150
rs7010256	0	chr8_7597217_12330150
rs7011756	0	chr8_7597217_12330150
rs78207581	0	chr8_7597217_12330150
rs7818036	0	chr8_7597217_12330150
rs11776603	0	chr8_7597217_12330150
rs7840926	0	chr8_7597217_12330150
rs7837437	0	chr8_7597217_12330150
rs551057602	0	chr8_7597217_12330150
rs17152949	0	chr8_7597217_12330150
rs17152953	0	chr8_7597217_12330150
rs11250118	0	chr8_7597217_12330150
rs61063469	0	chr8_7597217_12330150
rs17782536	0	chr8_7597217_12330150
rs17782554	0	chr8_7597217_12330150
rs17726209	0	chr8_7597217_12330150
rs11986093	0	chr8_7597217_12330150
rs3021498	0	chr8_7597217_12330150
rs3021500	0	chr8_7597217_12330150
rs138664194	0	chr8_7597217_12330150
rs3021501	0	chr8_7597217_12330150
rs4841503	0	chr8_7597217_12330150
rs7008855	0	chr8_7597217_12330150
rs4841504	0	chr8_7597217_12330150
rs60088021	0	chr8_7597217_12330150
rs73530550	0	chr8_7597217_12330150
rs74376812	0	chr8_7597217_12330150
rs114194871	0	chr8_7597217_12330150
rs149080046	0	chr8_7597217_12330150
rs10102701	0	chr8_7597217_12330150
rs138183444	0	chr8_7597217_12330150
rs7818911	0	chr8_7597217_12330150
rs73530555	0	chr8_7597217_12330150
rs77843813	0	chr8_7597217_12330150
rs7841435	0	chr8_7597217_12330150
rs78888267	0	chr8_7597217_12330150
rs4840550	0	chr8_7597217_12330150
rs4840551	0	chr8_7597217_12330150
rs78202250	0	chr8_7597217_12330150
rs73530560	0	chr8_7597217_12330150
rs186468135	0	chr8_7597217_12330150
rs7000132	0	chr8_7597217_12330150
rs7000298	0	chr8_7597217_12330150
rs7004825	0	chr8_7597217_12330150
rs17726352	0	chr8_7597217_12330150
rs79031603	0	chr8_7597217_12330150
rs11986533	0	chr8_7597217_12330150
rs6601565	0	chr8_7597217_12330150
rs6986032	0	chr8_7597217_12330150
rs7010126	0	chr8_7597217_12330150
rs79761615	0	chr8_7597217_12330150
rs10108347	0	chr8_7597217_12330150
rs10109167	0	chr8_7597217_12330150
rs9329238	0	chr8_7597217_12330150
rs7813802	0	chr8_7597217_12330150
rs7844536	0	chr8_7597217_12330150
rs73530582	0	chr8_7597217_12330150
rs4451268	0	chr8_7597217_12330150
rs6984065	0	chr8_7597217_12330150
rs59028984	0	chr8_7597217_12330150
rs58454813	0	chr8_7597217_12330150
rs11777887	0	chr8_7597217_12330150
rs11775489	0	chr8_7597217_12330150
rs11777918	0	chr8_7597217_12330150
rs74494113	0	chr8_7597217_12330150
rs11250119	0	chr8_7597217_12330150
rs80204299	0	chr8_7597217_12330150
rs73530592	0	chr8_7597217_12330150
rs2409720	0	chr8_7597217_12330150
rs2409721	0	chr8_7597217_12330150
rs10100660	0	chr8_7597217_12330150
rs10110684	0	chr8_7597217_12330150
rs2409722	0	chr8_7597217_12330150
rs57520531	0	chr8_7597217_12330150
rs2898266	0	chr8_7597217_12330150
rs73198970	0	chr8_7597217_12330150
rs7814499	0	chr8_7597217_12330150
rs4382431	0	chr8_7597217_12330150
rs2409723	0	chr8_7597217_12330150
rs2409724	0	chr8_7597217_12330150
rs2409725	0	chr8_7597217_12330150
rs10095003	0	chr8_7597217_12330150
rs79256879	0	chr8_7597217_12330150
rs2409726	0	chr8_7597217_12330150
rs2409727	0	chr8_7597217_12330150
rs73532812	0	chr8_7597217_12330150
rs73198974	0	chr8_7597217_12330150
rs73198975	0	chr8_7597217_12330150
rs35223712	0	chr8_7597217_12330150
rs11777355	0	chr8_7597217_12330150
rs57474767	0	chr8_7597217_12330150
rs17152978	0	chr8_7597217_12330150
rs7819412	0	chr8_7597217_12330150
rs78554644	0	chr8_7597217_12330150
rs10156356	0	chr8_7597217_12330150
rs4841507	0	chr8_7597217_12330150
rs73198979	0	chr8_7597217_12330150
rs77226320	0	chr8_7597217_12330150
rs76882248	0	chr8_7597217_12330150
rs74697716	0	chr8_7597217_12330150
rs78358224	0	chr8_7597217_12330150
rs2409728	0	chr8_7597217_12330150
rs2409729	0	chr8_7597217_12330150
rs116357315	0	chr8_7597217_12330150
rs78801291	0	chr8_7597217_12330150
rs1987190	0	chr8_7597217_12330150
rs28633434	0	chr8_7597217_12330150
rs17783634	0	chr8_7597217_12330150
rs78740752	0	chr8_7597217_12330150
rs11250120	0	chr8_7597217_12330150
rs11989369	0	chr8_7597217_12330150
rs11989439	0	chr8_7597217_12330150
rs11783045	0	chr8_7597217_12330150
rs11783890	0	chr8_7597217_12330150
rs12547627	0	chr8_7597217_12330150
rs139558964	0	chr8_7597217_12330150
rs73532825	0	chr8_7597217_12330150
rs73532828	0	chr8_7597217_12330150
rs11250121	0	chr8_7597217_12330150
rs2409730	0	chr8_7597217_12330150
rs7018322	0	chr8_7597217_12330150
rs6981523	0	chr8_7597217_12330150
rs6981724	0	chr8_7597217_12330150
rs7010590	0	chr8_7597217_12330150
rs10107853	0	chr8_7597217_12330150
rs9329239	0	chr8_7597217_12330150
rs6996752	0	chr8_7597217_12330150
rs4841508	0	chr8_7597217_12330150
rs73198985	0	chr8_7597217_12330150
rs139822711	0	chr8_7597217_12330150
rs73532835	0	chr8_7597217_12330150
rs144132410	0	chr8_7597217_12330150
rs9329240	0	chr8_7597217_12330150
rs10107309	0	chr8_7597217_12330150
rs73532838	0	chr8_7597217_12330150
rs2409732	0	chr8_7597217_12330150
rs73532843	0	chr8_7597217_12330150
rs2409742	0	chr8_7597217_12330150
rs2409743	0	chr8_7597217_12330150
rs7000141	0	chr8_7597217_12330150
rs117423839	0	chr8_7597217_12330150
rs6987059	0	chr8_7597217_12330150
rs4412337	0	chr8_7597217_12330150
rs2409744	0	chr8_7597217_12330150
rs78369349	0	chr8_7597217_12330150
rs56368704	0	chr8_7597217_12330150
rs6601568	0	chr8_7597217_12330150
rs6601569	0	chr8_7597217_12330150
rs35499486	0	chr8_7597217_12330150
rs78942246	0	chr8_7597217_12330150
rs61092257	0	chr8_7597217_12330150
rs74470319	0	chr8_7597217_12330150
rs187619466	0	chr8_7597217_12330150
rs76485520	0	chr8_7597217_12330150
rs111532409	0	chr8_7597217_12330150
rs4841509	0	chr8_7597217_12330150
rs4841510	0	chr8_7597217_12330150
rs117875073	0	chr8_7597217_12330150
rs73665032	0	chr8_7597217_12330150
rs2409745	0	chr8_7597217_12330150
rs2409746	0	chr8_7597217_12330150
rs6981285	0	chr8_7597217_12330150
rs6985333	0	chr8_7597217_12330150
rs73198988	0	chr8_7597217_12330150
rs76819915	0	chr8_7597217_12330150
rs55646678	0	chr8_7597217_12330150
rs139284866	0	chr8_7597217_12330150
rs11780444	0	chr8_7597217_12330150
rs2409747	0	chr8_7597217_12330150
rs4364598	0	chr8_7597217_12330150
rs4512344	0	chr8_7597217_12330150
rs2409748	0	chr8_7597217_12330150
rs2409749	0	chr8_7597217_12330150
rs4841511	0	chr8_7597217_12330150
rs74642448	0	chr8_7597217_12330150
rs6601570	0	chr8_7597217_12330150
rs7386860	0	chr8_7597217_12330150
rs79505632	0	chr8_7597217_12330150
rs78807422	0	chr8_7597217_12330150
rs6601571	0	chr8_7597217_12330150
rs116953302	0	chr8_7597217_12330150
rs35157205	0	chr8_7597217_12330150
rs9694597	0	chr8_7597217_12330150
rs28464654	0	chr8_7597217_12330150
rs28591576	0	chr8_7597217_12330150
rs183774511	0	chr8_7597217_12330150
rs6991567	0	chr8_7597217_12330150
rs59520002	0	chr8_7597217_12330150
rs7357572	0	chr8_7597217_12330150
rs6993221	0	chr8_7597217_12330150
rs4398872	0	chr8_7597217_12330150
rs28719837	0	chr8_7597217_12330150
rs4141830	0	chr8_7597217_12330150
rs4141829	0	chr8_7597217_12330150
rs4141828	0	chr8_7597217_12330150
rs113520575	0	chr8_7597217_12330150
rs76921214	0	chr8_7597217_12330150
rs4310164	0	chr8_7597217_12330150
rs76464096	0	chr8_7597217_12330150
rs4557666	0	chr8_7597217_12330150
rs79262187	0	chr8_7597217_12330150
rs60719151	0	chr8_7597217_12330150
rs17152997	0	chr8_7597217_12330150
rs4841512	0	chr8_7597217_12330150
rs4841513	0	chr8_7597217_12330150
rs75313451	0	chr8_7597217_12330150
rs2736312	0	chr8_7597217_12330150
rs56237087	0	chr8_7597217_12330150
rs2736313	0	chr8_7597217_12330150
rs920047	0	chr8_7597217_12330150
rs2409750	0	chr8_7597217_12330150
rs183000280	0	chr8_7597217_12330150
rs75930610	0	chr8_7597217_12330150
rs10103062	0	chr8_7597217_12330150
rs2409751	0	chr8_7597217_12330150
rs17795345	0	chr8_7597217_12330150
rs56296411	0	chr8_7597217_12330150
rs10092549	0	chr8_7597217_12330150
rs2736314	0	chr8_7597217_12330150
rs7828843	0	chr8_7597217_12330150
rs17795411	0	chr8_7597217_12330150
rs7816870	0	chr8_7597217_12330150
rs2572405	0	chr8_7597217_12330150
rs79838289	0	chr8_7597217_12330150
rs77531964	0	chr8_7597217_12330150
rs76971439	0	chr8_7597217_12330150
rs112496016	0	chr8_7597217_12330150
rs78383295	0	chr8_7597217_12330150
rs80055488	0	chr8_7597217_12330150
rs74753012	0	chr8_7597217_12330150
rs74355697	0	chr8_7597217_12330150
rs2409752	0	chr8_7597217_12330150
rs112990076	0	chr8_7597217_12330150
rs1821590	0	chr8_7597217_12330150
rs79741722	0	chr8_7597217_12330150
rs11250122	0	chr8_7597217_12330150
rs80261127	0	chr8_7597217_12330150
rs6601572	0	chr8_7597217_12330150
rs11250123	0	chr8_7597217_12330150
rs34970002	0	chr8_7597217_12330150
rs117907988	0	chr8_7597217_12330150
rs11250124	0	chr8_7597217_12330150
rs7007394	0	chr8_7597217_12330150
rs6601573	0	chr8_7597217_12330150
rs6601574	0	chr8_7597217_12330150
rs7009053	0	chr8_7597217_12330150
rs73535131	0	chr8_7597217_12330150
rs4841514	0	chr8_7597217_12330150
rs34171564	0	chr8_7597217_12330150
rs17153018	0	chr8_7597217_12330150
rs77332715	0	chr8_7597217_12330150
rs11774569	0	chr8_7597217_12330150
rs74883870	0	chr8_7597217_12330150
rs11777002	0	chr8_7597217_12330150
rs17153021	0	chr8_7597217_12330150
rs17153028	0	chr8_7597217_12330150
rs2736352	0	chr8_7597217_12330150
rs1435280	0	chr8_7597217_12330150
rs75117654	0	chr8_7597217_12330150
rs4841515	0	chr8_7597217_12330150
rs141755717	0	chr8_7597217_12330150
rs2572438	0	chr8_7597217_12330150
rs6601575	0	chr8_7597217_12330150
rs150003300	0	chr8_7597217_12330150
rs2736362	0	chr8_7597217_12330150
rs138006409	0	chr8_7597217_12330150
rs2736366	0	chr8_7597217_12330150
rs10109995	0	chr8_7597217_12330150
rs138843707	0	chr8_7597217_12330150
rs142861375	0	chr8_7597217_12330150
rs12334731	0	chr8_7597217_12330150
rs7826044	0	chr8_7597217_12330150
rs7814131	0	chr8_7597217_12330150
rs2572436	0	chr8_7597217_12330150
rs77416525	0	chr8_7597217_12330150
rs2245257	0	chr8_7597217_12330150
rs77945559	0	chr8_7597217_12330150
rs62488590	0	chr8_7597217_12330150
rs6601576	0	chr8_7597217_12330150
rs17795704	0	chr8_7597217_12330150
rs77536970	0	chr8_7597217_12330150
rs77514050	0	chr8_7597217_12330150
rs2572433	0	chr8_7597217_12330150
rs74764740	0	chr8_7597217_12330150
rs2736369	0	chr8_7597217_12330150
rs2572432	0	chr8_7597217_12330150
rs75446526	0	chr8_7597217_12330150
rs116995858	0	chr8_7597217_12330150
rs6601577	0	chr8_7597217_12330150
rs113526067	0	chr8_7597217_12330150
rs958648	0	chr8_7597217_12330150
rs7824557	0	chr8_7597217_12330150
rs2572431	0	chr8_7597217_12330150
rs2572430	0	chr8_7597217_12330150
rs2736371	0	chr8_7597217_12330150
rs7814667	0	chr8_7597217_12330150
rs7831663	0	chr8_7597217_12330150
rs2736372	0	chr8_7597217_12330150
rs12541649	0	chr8_7597217_12330150
rs118045687	0	chr8_7597217_12330150
rs77239183	0	chr8_7597217_12330150
rs116953600	0	chr8_7597217_12330150
rs10108050	0	chr8_7597217_12330150
rs79390050	0	chr8_7597217_12330150
rs75329628	0	chr8_7597217_12330150
rs7012033	0	chr8_7597217_12330150
rs920048	0	chr8_7597217_12330150
rs920050	0	chr8_7597217_12330150
rs12676708	0	chr8_7597217_12330150
rs2572408	0	chr8_7597217_12330150
rs10481445	0	chr8_7597217_12330150
rs10481454	0	chr8_7597217_12330150
rs2572410	0	chr8_7597217_12330150
rs2572411	0	chr8_7597217_12330150
rs2572412	0	chr8_7597217_12330150
rs2736373	0	chr8_7597217_12330150
rs79071194	0	chr8_7597217_12330150
rs2082775	0	chr8_7597217_12330150
rs1347409	0	chr8_7597217_12330150
rs920051	0	chr8_7597217_12330150
rs1347410	0	chr8_7597217_12330150
rs2572417	0	chr8_7597217_12330150
rs920053	0	chr8_7597217_12330150
rs73198998	0	chr8_7597217_12330150
rs4504596	0	chr8_7597217_12330150
rs1865517	0	chr8_7597217_12330150
rs77140253	0	chr8_7597217_12330150
rs1865518	0	chr8_7597217_12330150
rs1865519	0	chr8_7597217_12330150
rs7821898	0	chr8_7597217_12330150
rs2572418	0	chr8_7597217_12330150
rs74301700	0	chr8_7597217_12330150
rs73205327	0	chr8_7597217_12330150
rs79458717	0	chr8_7597217_12330150
rs2736374	0	chr8_7597217_12330150
rs77949899	0	chr8_7597217_12330150
rs2572422	0	chr8_7597217_12330150
rs2196295	0	chr8_7597217_12330150
rs11992965	0	chr8_7597217_12330150
rs11996245	0	chr8_7597217_12330150
rs11782107	0	chr8_7597217_12330150
rs61239346	0	chr8_7597217_12330150
rs2736375	0	chr8_7597217_12330150
rs56246833	0	chr8_7597217_12330150
rs73205329	0	chr8_7597217_12330150
rs11990279	0	chr8_7597217_12330150
rs13268130	0	chr8_7597217_12330150
rs11990306	0	chr8_7597217_12330150
rs17728678	0	chr8_7597217_12330150
rs73205330	0	chr8_7597217_12330150
rs73205331	0	chr8_7597217_12330150
rs73205332	0	chr8_7597217_12330150
rs17728696	0	chr8_7597217_12330150
rs76395386	0	chr8_7597217_12330150
rs17796046	0	chr8_7597217_12330150
rs150480084	0	chr8_7597217_12330150
rs73205333	0	chr8_7597217_12330150
rs2251421	0	chr8_7597217_12330150
rs55690252	0	chr8_7597217_12330150
rs17796070	0	chr8_7597217_12330150
rs73205334	0	chr8_7597217_12330150
rs2736376	0	chr8_7597217_12330150
rs17153066	0	chr8_7597217_12330150
rs9286062	0	chr8_7597217_12330150
rs11250125	0	chr8_7597217_12330150
rs113151098	0	chr8_7597217_12330150
rs10503418	0	chr8_7597217_12330150
rs2736377	0	chr8_7597217_12330150
rs2251301	0	chr8_7597217_12330150
rs7010143	0	chr8_7597217_12330150
rs2736378	0	chr8_7597217_12330150
rs77755737	0	chr8_7597217_12330150
rs73205336	0	chr8_7597217_12330150
rs11986879	0	chr8_7597217_12330150
rs11776159	0	chr8_7597217_12330150
rs11997943	0	chr8_7597217_12330150
rs56071200	0	chr8_7597217_12330150
rs10086286	0	chr8_7597217_12330150
rs79227949	0	chr8_7597217_12330150
rs56281482	0	chr8_7597217_12330150
rs6986275	0	chr8_7597217_12330150
rs56043313	0	chr8_7597217_12330150
rs6990463	0	chr8_7597217_12330150
rs956669	0	chr8_7597217_12330150
rs117096501	0	chr8_7597217_12330150
rs765731	0	chr8_7597217_12330150
rs73205339	0	chr8_7597217_12330150
rs11996437	0	chr8_7597217_12330150
rs1435278	0	chr8_7597217_12330150
rs73205340	0	chr8_7597217_12330150
rs73205341	0	chr8_7597217_12330150
rs146892881	0	chr8_7597217_12330150
rs17796285	0	chr8_7597217_12330150
rs17796315	0	chr8_7597217_12330150
rs6994363	0	chr8_7597217_12330150
rs17153082	0	chr8_7597217_12330150
rs2736379	0	chr8_7597217_12330150
rs73665037	0	chr8_7597217_12330150
rs73535196	0	chr8_7597217_12330150
rs10503419	0	chr8_7597217_12330150
rs2099456	0	chr8_7597217_12330150
rs58693114	0	chr8_7597217_12330150
rs572902593	0	chr8_7597217_12330150
rs7843410	0	chr8_7597217_12330150
rs13252141	0	chr8_7597217_12330150
rs60724206	0	chr8_7597217_12330150
rs17153088	0	chr8_7597217_12330150
rs66600736	0	chr8_7597217_12330150
rs62488591	0	chr8_7597217_12330150
rs62488592	0	chr8_7597217_12330150
rs2736380	0	chr8_7597217_12330150
rs113862409	0	chr8_7597217_12330150
rs10098488	0	chr8_7597217_12330150
rs75137480	0	chr8_7597217_12330150
rs79153939	0	chr8_7597217_12330150
rs7017941	0	chr8_7597217_12330150
rs4841517	0	chr8_7597217_12330150
rs10107010	0	chr8_7597217_12330150
rs2736381	0	chr8_7597217_12330150
rs12677504	0	chr8_7597217_12330150
rs10110008	0	chr8_7597217_12330150
rs61558340	0	chr8_7597217_12330150
rs58942477	0	chr8_7597217_12330150
rs4840554	0	chr8_7597217_12330150
rs13279067	0	chr8_7597217_12330150
rs7004362	0	chr8_7597217_12330150
rs6991074	0	chr8_7597217_12330150
rs6601578	0	chr8_7597217_12330150
rs2572420	0	chr8_7597217_12330150
rs2572419	0	chr8_7597217_12330150
rs6601579	0	chr8_7597217_12330150
rs2016285	0	chr8_7597217_12330150
rs718427	0	chr8_7597217_12330150
rs144115807	0	chr8_7597217_12330150
rs117348978	0	chr8_7597217_12330150
rs2272594	0	chr8_7597217_12330150
rs3824212	0	chr8_7597217_12330150
rs3808519	0	chr8_7597217_12330150
rs3808518	0	chr8_7597217_12330150
rs12680792	0	chr8_7597217_12330150
rs200170336	0	chr8_7597217_12330150
rs74870872	0	chr8_7597217_12330150
rs10091637	0	chr8_7597217_12330150
rs7813424	0	chr8_7597217_12330150
rs184755497	0	chr8_7597217_12330150
rs111215909	0	chr8_7597217_12330150
rs1529858	0	chr8_7597217_12330150
rs7012218	0	chr8_7597217_12330150
rs7012219	0	chr8_7597217_12330150
rs143008704	0	chr8_7597217_12330150
rs2117616	0	chr8_7597217_12330150
rs4841518	0	chr8_7597217_12330150
rs1529856	0	chr8_7597217_12330150
rs4841519	0	chr8_7597217_12330150
rs117298399	0	chr8_7597217_12330150
rs2572428	0	chr8_7597217_12330150
rs139911371	0	chr8_7597217_12330150
rs2572426	0	chr8_7597217_12330150
rs2736385	0	chr8_7597217_12330150
rs77348269	0	chr8_7597217_12330150
rs1369368	0	chr8_7597217_12330150
rs62488614	0	chr8_7597217_12330150
rs73537137	0	chr8_7597217_12330150
rs10108740	0	chr8_7597217_12330150
rs4532565	0	chr8_7597217_12330150
rs2245937	0	chr8_7597217_12330150
rs7832747	0	chr8_7597217_12330150
rs75993303	0	chr8_7597217_12330150
rs4559208	0	chr8_7597217_12330150
rs7836248	0	chr8_7597217_12330150
rs2409754	0	chr8_7597217_12330150
rs3808515	0	chr8_7597217_12330150
rs4410870	0	chr8_7597217_12330150
rs3824211	0	chr8_7597217_12330150
rs73205349	0	chr8_7597217_12330150
rs17153118	0	chr8_7597217_12330150
rs2736387	0	chr8_7597217_12330150
rs3808513	0	chr8_7597217_12330150
rs1435279	0	chr8_7597217_12330150
rs112274381	0	chr8_7597217_12330150
rs118074109	0	chr8_7597217_12330150
rs2736388	0	chr8_7597217_12330150
rs13270679	0	chr8_7597217_12330150
rs73537146	0	chr8_7597217_12330150
rs4568582	0	chr8_7597217_12330150
rs10503420	0	chr8_7597217_12330150
rs10099569	0	chr8_7597217_12330150
rs2736389	0	chr8_7597217_12330150
rs2736390	0	chr8_7597217_12330150
rs2164272	0	chr8_7597217_12330150
rs2256016	0	chr8_7597217_12330150
rs2060465	0	chr8_7597217_12330150
rs3808509	0	chr8_7597217_12330150
rs79880890	0	chr8_7597217_12330150
rs3808507	0	chr8_7597217_12330150
rs17797443	0	chr8_7597217_12330150
rs35392635	0	chr8_7597217_12330150
rs11775635	0	chr8_7597217_12330150
rs11782742	0	chr8_7597217_12330150
rs12676062	0	chr8_7597217_12330150
rs28507159	0	chr8_7597217_12330150
rs7009857	0	chr8_7597217_12330150
rs1545073	0	chr8_7597217_12330150
rs11250126	0	chr8_7597217_12330150
rs2164273	0	chr8_7597217_12330150
rs76617956	0	chr8_7597217_12330150
rs7003241	0	chr8_7597217_12330150
rs1897950	0	chr8_7597217_12330150
rs1897951	0	chr8_7597217_12330150
rs2409755	0	chr8_7597217_12330150
rs11250127	0	chr8_7597217_12330150
rs12676613	0	chr8_7597217_12330150
rs2736258	0	chr8_7597217_12330150
rs6985146	0	chr8_7597217_12330150
rs6985460	0	chr8_7597217_12330150
rs10104728	0	chr8_7597217_12330150
rs4515509	0	chr8_7597217_12330150
rs978149	0	chr8_7597217_12330150
rs11784572	0	chr8_7597217_12330150
rs7837036	0	chr8_7597217_12330150
rs17153128	0	chr8_7597217_12330150
rs6991606	0	chr8_7597217_12330150
rs2572397	0	chr8_7597217_12330150
rs2251473	0	chr8_7597217_12330150
rs2293854	0	chr8_7597217_12330150
rs2293855	0	chr8_7597217_12330150
rs2293856	0	chr8_7597217_12330150
rs2572398	0	chr8_7597217_12330150
rs76380419	0	chr8_7597217_12330150
rs74842363	0	chr8_7597217_12330150
rs3808502	0	chr8_7597217_12330150
rs3808501	0	chr8_7597217_12330150
rs118092403	0	chr8_7597217_12330150
rs1036383	0	chr8_7597217_12330150
rs6995404	0	chr8_7597217_12330150
rs2736261	0	chr8_7597217_12330150
rs12545783	0	chr8_7597217_12330150
rs7016671	0	chr8_7597217_12330150
rs6996368	0	chr8_7597217_12330150
rs2736262	0	chr8_7597217_12330150
rs3779891	0	chr8_7597217_12330150
rs2572401	0	chr8_7597217_12330150
rs12549648	0	chr8_7597217_12330150
rs13266233	0	chr8_7597217_12330150
rs13263127	0	chr8_7597217_12330150
rs61762306	0	chr8_7597217_12330150
rs3174048	0	chr8_7597217_12330150
rs1047950	0	chr8_7597217_12330150
rs7841394	0	chr8_7597217_12330150
rs11782706	0	chr8_7597217_12330150
rs35418978	0	chr8_7597217_12330150
rs2736264	0	chr8_7597217_12330150
rs2736265	0	chr8_7597217_12330150
rs116881773	0	chr8_7597217_12330150
rs373443137	0	chr8_7597217_12330150
rs7815804	0	chr8_7597217_12330150
rs2736266	0	chr8_7597217_12330150
rs13248147	0	chr8_7597217_12330150
rs13250270	0	chr8_7597217_12330150
rs544089342	0	chr8_7597217_12330150
rs556363598	0	chr8_7597217_12330150
rs577888138	0	chr8_7597217_12330150
rs35631424	0	chr8_7597217_12330150
rs146127980	0	chr8_7597217_12330150
rs180754019	0	chr8_7597217_12330150
rs374645262	0	chr8_7597217_12330150
rs2736268	0	chr8_7597217_12330150
rs13253735	0	chr8_7597217_12330150
rs13253016	0	chr8_7597217_12330150
rs4841520	0	chr8_7597217_12330150
rs13260331	0	chr8_7597217_12330150
rs6990563	0	chr8_7597217_12330150
rs2736269	0	chr8_7597217_12330150
rs2572403	0	chr8_7597217_12330150
rs74495029	0	chr8_7597217_12330150
rs12681991	0	chr8_7597217_12330150
rs74302405	0	chr8_7597217_12330150
rs28855756	0	chr8_7597217_12330150
rs7815802	0	chr8_7597217_12330150
rs35639342	0	chr8_7597217_12330150
rs11774673	0	chr8_7597217_12330150
rs58283816	0	chr8_7597217_12330150
rs2736270	0	chr8_7597217_12330150
rs80060232	0	chr8_7597217_12330150
rs7831346	0	chr8_7597217_12330150
rs6601580	0	chr8_7597217_12330150
rs7005469	0	chr8_7597217_12330150
rs77818482	0	chr8_7597217_12330150
rs6988922	0	chr8_7597217_12330150
rs956662	0	chr8_7597217_12330150
rs10098322	0	chr8_7597217_12330150
rs1435277	0	chr8_7597217_12330150
rs34237267	0	chr8_7597217_12330150
rs7008205	0	chr8_7597217_12330150
rs6601581	0	chr8_7597217_12330150
rs35367123	0	chr8_7597217_12330150
rs7839307	0	chr8_7597217_12330150
rs2572404	0	chr8_7597217_12330150
rs4841521	0	chr8_7597217_12330150
rs2736273	0	chr8_7597217_12330150
rs4840558	0	chr8_7597217_12330150
rs74302406	0	chr8_7597217_12330150
rs62488721	0	chr8_7597217_12330150
rs4841522	0	chr8_7597217_12330150
rs191338882	0	chr8_7597217_12330150
rs11250129	0	chr8_7597217_12330150
rs74921884	0	chr8_7597217_12330150
rs11994376	0	chr8_7597217_12330150
rs4841523	0	chr8_7597217_12330150
rs2572387	0	chr8_7597217_12330150
rs11784458	0	chr8_7597217_12330150
rs35807737	0	chr8_7597217_12330150
rs11784544	0	chr8_7597217_12330150
rs11781375	0	chr8_7597217_12330150
rs11777746	0	chr8_7597217_12330150
rs7816601	0	chr8_7597217_12330150
rs7816606	0	chr8_7597217_12330150
rs7816636	0	chr8_7597217_12330150
rs7828711	0	chr8_7597217_12330150
rs76950829	0	chr8_7597217_12330150
rs76579019	0	chr8_7597217_12330150
rs7833966	0	chr8_7597217_12330150
rs7820895	0	chr8_7597217_12330150
rs7834139	0	chr8_7597217_12330150
rs7817658	0	chr8_7597217_12330150
rs6986454	0	chr8_7597217_12330150
rs35747588	0	chr8_7597217_12330150
rs7838897	0	chr8_7597217_12330150
rs6601582	0	chr8_7597217_12330150
rs7839053	0	chr8_7597217_12330150
rs10110557	0	chr8_7597217_12330150
rs76725336	0	chr8_7597217_12330150
rs117022547	0	chr8_7597217_12330150
rs2572385	0	chr8_7597217_12330150
rs1435273	0	chr8_7597217_12330150
rs2572384	0	chr8_7597217_12330150
rs59819528	0	chr8_7597217_12330150
rs35687566	0	chr8_7597217_12330150
rs118156696	0	chr8_7597217_12330150
rs7815463	0	chr8_7597217_12330150
rs7819395	0	chr8_7597217_12330150
rs2572382	0	chr8_7597217_12330150
rs72494284	0	chr8_7597217_12330150
rs56222425	0	chr8_7597217_12330150
rs17797894	0	chr8_7597217_12330150
rs2060459	0	chr8_7597217_12330150
rs4413734	0	chr8_7597217_12330150
rs76398153	0	chr8_7597217_12330150
rs2060458	0	chr8_7597217_12330150
rs4434586	0	chr8_7597217_12330150
rs4394351	0	chr8_7597217_12330150
rs138933241	0	chr8_7597217_12330150
rs17741537	0	chr8_7597217_12330150
rs2060457	0	chr8_7597217_12330150
rs2060456	0	chr8_7597217_12330150
rs5029571	0	chr8_7597217_12330150
rs2250028	0	chr8_7597217_12330150
rs2293858	0	chr8_7597217_12330150
rs117720253	0	chr8_7597217_12330150
rs11250130	0	chr8_7597217_12330150
rs73205367	0	chr8_7597217_12330150
rs11781637	0	chr8_7597217_12330150
rs11778235	0	chr8_7597217_12330150
rs2249804	0	chr8_7597217_12330150
rs2293859	0	chr8_7597217_12330150
rs4363158	0	chr8_7597217_12330150
rs1962656	0	chr8_7597217_12330150
rs2572375	0	chr8_7597217_12330150
rs78892149	0	chr8_7597217_12330150
rs73205371	0	chr8_7597217_12330150
rs75923184	0	chr8_7597217_12330150
rs2736277	0	chr8_7597217_12330150
rs76923010	0	chr8_7597217_12330150
rs2246606	0	chr8_7597217_12330150
rs2293860	0	chr8_7597217_12330150
rs2736278	0	chr8_7597217_12330150
rs10503421	0	chr8_7597217_12330150
rs74494561	0	chr8_7597217_12330150
rs2736280	0	chr8_7597217_12330150
rs2572371	0	chr8_7597217_12330150
rs920044	0	chr8_7597217_12330150
rs117221986	0	chr8_7597217_12330150
rs2043510	0	chr8_7597217_12330150
rs80009637	0	chr8_7597217_12330150
rs2736282	0	chr8_7597217_12330150
rs2736283	0	chr8_7597217_12330150
rs11782430	0	chr8_7597217_12330150
rs2736285	0	chr8_7597217_12330150
rs141846969	0	chr8_7597217_12330150
rs75364663	0	chr8_7597217_12330150
rs2736286	0	chr8_7597217_12330150
rs2043508	0	chr8_7597217_12330150
rs1435285	0	chr8_7597217_12330150
rs34482136	0	chr8_7597217_12330150
rs2736287	0	chr8_7597217_12330150
rs2736288	0	chr8_7597217_12330150
rs2572452	0	chr8_7597217_12330150
rs7820301	0	chr8_7597217_12330150
rs76245571	0	chr8_7597217_12330150
rs34389419	0	chr8_7597217_12330150
rs2572450	0	chr8_7597217_12330150
rs12549871	0	chr8_7597217_12330150
rs34964435	0	chr8_7597217_12330150
rs55758514	0	chr8_7597217_12330150
rs13268126	0	chr8_7597217_12330150
rs74832442	0	chr8_7597217_12330150
rs1865521	0	chr8_7597217_12330150
rs6601583	0	chr8_7597217_12330150
rs4448232	0	chr8_7597217_12330150
rs7828263	0	chr8_7597217_12330150
rs6601584	0	chr8_7597217_12330150
rs35009431	0	chr8_7597217_12330150
rs13260727	0	chr8_7597217_12330150
rs2736289	0	chr8_7597217_12330150
rs2263511	0	chr8_7597217_12330150
rs2263512	0	chr8_7597217_12330150
rs2898272	0	chr8_7597217_12330150
rs6601585	0	chr8_7597217_12330150
rs12550129	0	chr8_7597217_12330150
rs13274106	0	chr8_7597217_12330150
rs2736290	0	chr8_7597217_12330150
rs60033951	0	chr8_7597217_12330150
rs2572400	0	chr8_7597217_12330150
rs75682969	0	chr8_7597217_12330150
rs2736292	0	chr8_7597217_12330150
rs2572399	0	chr8_7597217_12330150
rs2736293	0	chr8_7597217_12330150
rs2736294	0	chr8_7597217_12330150
rs10091777	0	chr8_7597217_12330150
rs2736295	0	chr8_7597217_12330150
rs2736296	0	chr8_7597217_12330150
rs2736297	0	chr8_7597217_12330150
rs2736298	0	chr8_7597217_12330150
rs57629785	0	chr8_7597217_12330150
rs2572395	0	chr8_7597217_12330150
rs2572394	0	chr8_7597217_12330150
rs2437152	0	chr8_7597217_12330150
rs2736300	0	chr8_7597217_12330150
rs2572392	0	chr8_7597217_12330150
rs2572391	0	chr8_7597217_12330150
rs1435275	0	chr8_7597217_12330150
rs1435274	0	chr8_7597217_12330150
rs2572389	0	chr8_7597217_12330150
rs2736301	0	chr8_7597217_12330150
rs2736302	0	chr8_7597217_12330150
rs7821302	0	chr8_7597217_12330150
rs7821459	0	chr8_7597217_12330150
rs7834572	0	chr8_7597217_12330150
rs4631424	0	chr8_7597217_12330150
rs2736303	0	chr8_7597217_12330150
rs7003990	0	chr8_7597217_12330150
rs2736304	0	chr8_7597217_12330150
rs2572386	0	chr8_7597217_12330150
rs1594968	0	chr8_7597217_12330150
rs2572380	0	chr8_7597217_12330150
rs2572379	0	chr8_7597217_12330150
rs2572376	0	chr8_7597217_12330150
rs2736305	0	chr8_7597217_12330150
rs11785394	0	chr8_7597217_12330150
rs2898273	0	chr8_7597217_12330150
rs2898274	0	chr8_7597217_12330150
rs1594967	0	chr8_7597217_12330150
rs62488752	0	chr8_7597217_12330150
rs2572370	0	chr8_7597217_12330150
rs2572369	0	chr8_7597217_12330150
rs11987612	0	chr8_7597217_12330150
rs4634600	0	chr8_7597217_12330150
rs4631425	0	chr8_7597217_12330150
rs4549730	0	chr8_7597217_12330150
rs2572449	0	chr8_7597217_12330150
rs2572448	0	chr8_7597217_12330150
rs2572447	0	chr8_7597217_12330150
rs2572446	0	chr8_7597217_12330150
rs10109537	0	chr8_7597217_12330150
rs2736306	0	chr8_7597217_12330150
rs116767287	0	chr8_7597217_12330150
rs78140602	0	chr8_7597217_12330150
rs78773625	0	chr8_7597217_12330150
rs28863546	0	chr8_7597217_12330150
rs11787413	0	chr8_7597217_12330150
rs28492988	0	chr8_7597217_12330150
rs73663115	0	chr8_7597217_12330150
rs2409756	0	chr8_7597217_12330150
rs12547100	0	chr8_7597217_12330150
rs4841524	0	chr8_7597217_12330150
rs117602022	0	chr8_7597217_12330150
rs80144093	0	chr8_7597217_12330150
rs73207465	0	chr8_7597217_12330150
rs6980481	0	chr8_7597217_12330150
rs28432983	0	chr8_7597217_12330150
rs1560971	0	chr8_7597217_12330150
rs12682349	0	chr8_7597217_12330150
rs73534344	0	chr8_7597217_12330150
rs74604897	0	chr8_7597217_12330150
rs113854387	0	chr8_7597217_12330150
rs2572441	0	chr8_7597217_12330150
rs56177149	0	chr8_7597217_12330150
rs6997405	0	chr8_7597217_12330150
rs13269118	0	chr8_7597217_12330150
rs112950001	0	chr8_7597217_12330150
rs2043507	0	chr8_7597217_12330150
rs2043506	0	chr8_7597217_12330150
rs2043505	0	chr8_7597217_12330150
rs2736308	0	chr8_7597217_12330150
rs78191316	0	chr8_7597217_12330150
rs2736309	0	chr8_7597217_12330150
rs2572440	0	chr8_7597217_12330150
rs77136873	0	chr8_7597217_12330150
rs4841525	0	chr8_7597217_12330150
rs73207468	0	chr8_7597217_12330150
rs13266916	0	chr8_7597217_12330150
rs150460423	0	chr8_7597217_12330150
rs73207469	0	chr8_7597217_12330150
rs11250131	0	chr8_7597217_12330150
rs2736310	0	chr8_7597217_12330150
rs2572439	0	chr8_7597217_12330150
rs77410181	0	chr8_7597217_12330150
rs1435282	0	chr8_7597217_12330150
rs2736311	0	chr8_7597217_12330150
rs34944514	0	chr8_7597217_12330150
rs11998044	0	chr8_7597217_12330150
rs59380322	0	chr8_7597217_12330150
rs79429485	0	chr8_7597217_12330150
rs9969558	0	chr8_7597217_12330150
rs9969586	0	chr8_7597217_12330150
rs10090939	0	chr8_7597217_12330150
rs10105588	0	chr8_7597217_12330150
rs34128921	0	chr8_7597217_12330150
rs113961022	0	chr8_7597217_12330150
rs376990431	0	chr8_7597217_12330150
rs9969423	0	chr8_7597217_12330150
rs10105659	0	chr8_7597217_12330150
rs60082819	0	chr8_7597217_12330150
rs184466349	0	chr8_7597217_12330150
rs6999270	0	chr8_7597217_12330150
rs59230153	0	chr8_7597217_12330150
rs10100187	0	chr8_7597217_12330150
rs10100205	0	chr8_7597217_12330150
rs1806282	0	chr8_7597217_12330150
rs1806283	0	chr8_7597217_12330150
rs4841526	0	chr8_7597217_12330150
rs4841527	0	chr8_7597217_12330150
rs73207474	0	chr8_7597217_12330150
rs117127647	0	chr8_7597217_12330150
rs11250133	0	chr8_7597217_12330150
rs140177819	0	chr8_7597217_12330150
rs185253434	0	chr8_7597217_12330150
rs34699199	0	chr8_7597217_12330150
rs11782805	0	chr8_7597217_12330150
rs11782823	0	chr8_7597217_12330150
rs11782893	0	chr8_7597217_12330150
rs140934077	0	chr8_7597217_12330150
rs191160522	0	chr8_7597217_12330150
rs144761361	0	chr8_7597217_12330150
rs141849998	0	chr8_7597217_12330150
rs58569413	0	chr8_7597217_12330150
rs150365200	0	chr8_7597217_12330150
rs189983844	0	chr8_7597217_12330150
rs113711483	0	chr8_7597217_12330150
rs7832963	0	chr8_7597217_12330150
rs149873211	0	chr8_7597217_12330150
rs111821887	0	chr8_7597217_12330150
rs147473290	0	chr8_7597217_12330150
rs10110559	0	chr8_7597217_12330150
rs75220994	0	chr8_7597217_12330150
rs13264369	0	chr8_7597217_12330150
rs13275123	0	chr8_7597217_12330150
rs13266957	0	chr8_7597217_12330150
rs7003840	0	chr8_7597217_12330150
rs6985489	0	chr8_7597217_12330150
rs10086412	0	chr8_7597217_12330150
rs6601588	0	chr8_7597217_12330150
rs117617797	0	chr8_7597217_12330150
rs7350091	0	chr8_7597217_12330150
rs10094320	0	chr8_7597217_12330150
rs10104336	0	chr8_7597217_12330150
rs572052500	0	chr8_7597217_12330150
rs11785499	0	chr8_7597217_12330150
rs11785520	0	chr8_7597217_12330150
rs11776029	0	chr8_7597217_12330150
rs9644737	0	chr8_7597217_12330150
rs145749545	0	chr8_7597217_12330150
rs11780298	0	chr8_7597217_12330150
rs11774454	0	chr8_7597217_12330150
rs11774541	0	chr8_7597217_12330150
rs11781239	0	chr8_7597217_12330150
rs11774655	0	chr8_7597217_12330150
rs10092177	0	chr8_7597217_12330150
rs151258037	0	chr8_7597217_12330150
rs140607433	0	chr8_7597217_12330150
rs11775511	0	chr8_7597217_12330150
rs7836059	0	chr8_7597217_12330150
rs56069917	0	chr8_7597217_12330150
rs146580015	0	chr8_7597217_12330150
rs56255555	0	chr8_7597217_12330150
rs56125952	0	chr8_7597217_12330150
rs11775674	0	chr8_7597217_12330150
rs11776411	0	chr8_7597217_12330150
rs13275905	0	chr8_7597217_12330150
rs55888399	0	chr8_7597217_12330150
rs56359406	0	chr8_7597217_12330150
rs59270946	0	chr8_7597217_12330150
rs10097252	0	chr8_7597217_12330150
rs112860567	0	chr8_7597217_12330150
rs10099353	0	chr8_7597217_12330150
rs117025672	0	chr8_7597217_12330150
rs7018324	0	chr8_7597217_12330150
rs59948694	0	chr8_7597217_12330150
rs59668455	0	chr8_7597217_12330150
rs74906907	0	chr8_7597217_12330150
rs7000458	0	chr8_7597217_12330150
rs6980803	0	chr8_7597217_12330150
rs7000625	0	chr8_7597217_12330150
rs7017797	0	chr8_7597217_12330150
rs6980978	0	chr8_7597217_12330150
rs77286122	0	chr8_7597217_12330150
rs73207486	0	chr8_7597217_12330150
rs78202955	0	chr8_7597217_12330150
rs10098597	0	chr8_7597217_12330150
rs76149735	0	chr8_7597217_12330150
rs75527179	0	chr8_7597217_12330150
rs2002029	0	chr8_7597217_12330150
rs2002030	0	chr8_7597217_12330150
rs74610623	0	chr8_7597217_12330150
rs11781057	0	chr8_7597217_12330150
rs77739684	0	chr8_7597217_12330150
rs78939349	0	chr8_7597217_12330150
rs140708080	0	chr8_7597217_12330150
rs6995080	0	chr8_7597217_12330150
rs11989613	0	chr8_7597217_12330150
rs60114642	0	chr8_7597217_12330150
rs2001707	0	chr8_7597217_12330150
rs6982763	0	chr8_7597217_12330150
rs59228223	0	chr8_7597217_12330150
rs73207490	0	chr8_7597217_12330150
rs11250135	0	chr8_7597217_12330150
rs60580857	0	chr8_7597217_12330150
rs74604441	0	chr8_7597217_12330150
rs150030551	0	chr8_7597217_12330150
rs34906655	0	chr8_7597217_12330150
rs76880474	0	chr8_7597217_12330150
rs73663131	0	chr8_7597217_12330150
rs113139618	0	chr8_7597217_12330150
rs78483793	0	chr8_7597217_12330150
rs75235065	0	chr8_7597217_12330150
rs3021510	0	chr8_7597217_12330150
rs3021511	0	chr8_7597217_12330150
rs2409764	0	chr8_7597217_12330150
rs56193845	0	chr8_7597217_12330150
rs77097456	0	chr8_7597217_12330150
rs117003123	0	chr8_7597217_12330150
rs11780980	0	chr8_7597217_12330150
rs76275473	0	chr8_7597217_12330150
rs12156245	0	chr8_7597217_12330150
rs12156251	0	chr8_7597217_12330150
rs77784152	0	chr8_7597217_12330150
rs74761252	0	chr8_7597217_12330150
rs35451013	0	chr8_7597217_12330150
rs78389655	0	chr8_7597217_12330150
rs75956533	0	chr8_7597217_12330150
rs17153220	0	chr8_7597217_12330150
rs12156238	0	chr8_7597217_12330150
rs10503422	0	chr8_7597217_12330150
rs12156009	0	chr8_7597217_12330150
rs10088942	0	chr8_7597217_12330150
rs10102600	0	chr8_7597217_12330150
rs142135659	0	chr8_7597217_12330150
rs4841529	0	chr8_7597217_12330150
rs10089185	0	chr8_7597217_12330150
rs73207493	0	chr8_7597217_12330150
rs7831885	0	chr8_7597217_12330150
rs7844834	0	chr8_7597217_12330150
rs36038555	0	chr8_7597217_12330150
rs10503423	0	chr8_7597217_12330150
rs6982606	0	chr8_7597217_12330150
rs10099562	0	chr8_7597217_12330150
rs140788526	0	chr8_7597217_12330150
rs146551707	0	chr8_7597217_12330150
rs10099909	0	chr8_7597217_12330150
rs56138616	0	chr8_7597217_12330150
rs7008392	0	chr8_7597217_12330150
rs28680779	0	chr8_7597217_12330150
rs28478078	0	chr8_7597217_12330150
rs73207496	0	chr8_7597217_12330150
rs80141248	0	chr8_7597217_12330150
rs10448146	0	chr8_7597217_12330150
rs73207498	0	chr8_7597217_12330150
rs7846252	0	chr8_7597217_12330150
rs4841530	0	chr8_7597217_12330150
rs12115021	0	chr8_7597217_12330150
rs12549796	0	chr8_7597217_12330150
rs10448145	0	chr8_7597217_12330150
rs7835996	0	chr8_7597217_12330150
rs112710642	0	chr8_7597217_12330150
rs7007712	0	chr8_7597217_12330150
rs141618524	0	chr8_7597217_12330150
rs57738273	0	chr8_7597217_12330150
rs7003814	0	chr8_7597217_12330150
rs6984212	0	chr8_7597217_12330150
rs77905676	0	chr8_7597217_12330150
rs10481455	0	chr8_7597217_12330150
rs4624992	0	chr8_7597217_12330150
rs34443092	0	chr8_7597217_12330150
rs17153240	0	chr8_7597217_12330150
rs17153245	0	chr8_7597217_12330150
rs7018402	0	chr8_7597217_12330150
rs146329048	0	chr8_7597217_12330150
rs4841531	0	chr8_7597217_12330150
rs6998356	0	chr8_7597217_12330150
rs67909842	0	chr8_7597217_12330150
rs6998387	0	chr8_7597217_12330150
rs73207500	0	chr8_7597217_12330150
rs56302795	0	chr8_7597217_12330150
rs55764254	0	chr8_7597217_12330150
rs28606038	0	chr8_7597217_12330150
rs117478316	0	chr8_7597217_12330150
rs77519780	0	chr8_7597217_12330150
rs2001462	0	chr8_7597217_12330150
rs11782375	0	chr8_7597217_12330150
rs56388647	0	chr8_7597217_12330150
rs2898279	0	chr8_7597217_12330150
rs2001463	0	chr8_7597217_12330150
rs111707729	0	chr8_7597217_12330150
rs3021516	0	chr8_7597217_12330150
rs79145090	0	chr8_7597217_12330150
rs3021517	0	chr8_7597217_12330150
rs3021518	0	chr8_7597217_12330150
rs1057750	0	chr8_7597217_12330150
rs12674532	0	chr8_7597217_12330150
rs7014311	0	chr8_7597217_12330150
rs117084385	0	chr8_7597217_12330150
rs7001675	0	chr8_7597217_12330150
rs138332297	0	chr8_7597217_12330150
rs13259219	0	chr8_7597217_12330150
rs67684445	0	chr8_7597217_12330150
rs28639872	0	chr8_7597217_12330150
rs60320871	0	chr8_7597217_12330150
rs28668864	0	chr8_7597217_12330150
rs142399055	0	chr8_7597217_12330150
rs11775779	0	chr8_7597217_12330150
rs4240675	0	chr8_7597217_12330150
rs73663144	0	chr8_7597217_12330150
rs9693089	0	chr8_7597217_12330150
rs17153280	0	chr8_7597217_12330150
rs12114115	0	chr8_7597217_12330150
rs79711489	0	chr8_7597217_12330150
rs60838274	0	chr8_7597217_12330150
rs7823274	0	chr8_7597217_12330150
rs138631836	0	chr8_7597217_12330150
rs28485693	0	chr8_7597217_12330150
rs76733025	0	chr8_7597217_12330150
rs61707317	0	chr8_7597217_12330150
rs67350204	0	chr8_7597217_12330150
rs10088323	0	chr8_7597217_12330150
rs141494481	0	chr8_7597217_12330150
rs3021512	0	chr8_7597217_12330150
rs147319341	0	chr8_7597217_12330150
rs3021514	0	chr8_7597217_12330150
rs7830445	0	chr8_7597217_12330150
rs35657205	0	chr8_7597217_12330150
rs11779875	0	chr8_7597217_12330150
rs9792375	0	chr8_7597217_12330150
rs73546310	0	chr8_7597217_12330150
rs11775640	0	chr8_7597217_12330150
rs73546312	0	chr8_7597217_12330150
rs9792397	0	chr8_7597217_12330150
rs9792227	0	chr8_7597217_12330150
rs67526040	0	chr8_7597217_12330150
rs2003423	0	chr8_7597217_12330150
rs142092092	0	chr8_7597217_12330150
rs2003422	0	chr8_7597217_12330150
rs77865852	0	chr8_7597217_12330150
rs73663146	0	chr8_7597217_12330150
rs67932868	0	chr8_7597217_12330150
rs377432664	0	chr8_7597217_12330150
rs68063127	0	chr8_7597217_12330150
rs2409766	0	chr8_7597217_12330150
rs4585710	0	chr8_7597217_12330150
rs2409767	0	chr8_7597217_12330150
rs2409768	0	chr8_7597217_12330150
rs2409769	0	chr8_7597217_12330150
rs66934548	0	chr8_7597217_12330150
rs2409770	0	chr8_7597217_12330150
rs2409771	0	chr8_7597217_12330150
rs11777505	0	chr8_7597217_12330150
rs13439101	0	chr8_7597217_12330150
rs4841532	0	chr8_7597217_12330150
rs141549413	0	chr8_7597217_12330150
rs56004143	0	chr8_7597217_12330150
rs73209223	0	chr8_7597217_12330150
rs10111303	0	chr8_7597217_12330150
rs60493532	0	chr8_7597217_12330150
rs117893146	0	chr8_7597217_12330150
rs5011845	0	chr8_7597217_12330150
rs4581006	0	chr8_7597217_12330150
rs28448403	0	chr8_7597217_12330150
rs28561410	0	chr8_7597217_12330150
rs28479369	0	chr8_7597217_12330150
rs35433745	0	chr8_7597217_12330150
rs13438815	0	chr8_7597217_12330150
rs117262908	0	chr8_7597217_12330150
rs77388456	0	chr8_7597217_12330150
rs7832089	0	chr8_7597217_12330150
rs6983820	0	chr8_7597217_12330150
rs4841533	0	chr8_7597217_12330150
rs4840560	0	chr8_7597217_12330150
rs4840561	0	chr8_7597217_12330150
rs2409772	0	chr8_7597217_12330150
rs2409773	0	chr8_7597217_12330150
rs4841534	0	chr8_7597217_12330150
rs4841535	0	chr8_7597217_12330150
rs2409774	0	chr8_7597217_12330150
rs2409775	0	chr8_7597217_12330150
rs3989103	0	chr8_7597217_12330150
rs9792166	0	chr8_7597217_12330150
rs9792175	0	chr8_7597217_12330150
rs114655325	0	chr8_7597217_12330150
rs67539049	0	chr8_7597217_12330150
rs4841536	0	chr8_7597217_12330150
rs11250136	0	chr8_7597217_12330150
rs76658568	0	chr8_7597217_12330150
rs4841537	0	chr8_7597217_12330150
rs4841538	0	chr8_7597217_12330150
rs4840562	0	chr8_7597217_12330150
rs35161715	0	chr8_7597217_12330150
rs58319820	0	chr8_7597217_12330150
rs11991448	0	chr8_7597217_12330150
rs11991453	0	chr8_7597217_12330150
rs58387061	0	chr8_7597217_12330150
rs13280447	0	chr8_7597217_12330150
rs12543308	0	chr8_7597217_12330150
rs13255193	0	chr8_7597217_12330150
rs4841539	0	chr8_7597217_12330150
rs13281992	0	chr8_7597217_12330150
rs34281672	0	chr8_7597217_12330150
rs4841540	0	chr8_7597217_12330150
rs36043848	0	chr8_7597217_12330150
rs143110403	0	chr8_7597217_12330150
rs34365278	0	chr8_7597217_12330150
rs13264212	0	chr8_7597217_12330150
rs13439411	0	chr8_7597217_12330150
rs13439415	0	chr8_7597217_12330150
rs10903338	0	chr8_7597217_12330150
rs56286613	0	chr8_7597217_12330150
rs11778177	0	chr8_7597217_12330150
rs74573986	0	chr8_7597217_12330150
rs11784897	0	chr8_7597217_12330150
rs11250137	0	chr8_7597217_12330150
rs13439487	0	chr8_7597217_12330150
rs57526558	0	chr8_7597217_12330150
rs35619722	0	chr8_7597217_12330150
rs6601589	0	chr8_7597217_12330150
rs74546638	0	chr8_7597217_12330150
rs11785710	0	chr8_7597217_12330150
rs2409776	0	chr8_7597217_12330150
rs2409777	0	chr8_7597217_12330150
rs2409778	0	chr8_7597217_12330150
rs2409779	0	chr8_7597217_12330150
rs73209241	0	chr8_7597217_12330150
rs73209243	0	chr8_7597217_12330150
rs4841541	0	chr8_7597217_12330150
rs76808581	0	chr8_7597217_12330150
rs13248746	0	chr8_7597217_12330150
rs4841542	0	chr8_7597217_12330150
rs56003968	0	chr8_7597217_12330150
rs116028542	0	chr8_7597217_12330150
rs114739497	0	chr8_7597217_12330150
rs11773929	0	chr8_7597217_12330150
rs56235592	0	chr8_7597217_12330150
rs73209249	0	chr8_7597217_12330150
rs58004460	0	chr8_7597217_12330150
rs73209250	0	chr8_7597217_12330150
rs35458448	0	chr8_7597217_12330150
rs182964046	0	chr8_7597217_12330150
rs115826830	0	chr8_7597217_12330150
rs13253092	0	chr8_7597217_12330150
rs13251015	0	chr8_7597217_12330150
rs111525314	0	chr8_7597217_12330150
rs74509333	0	chr8_7597217_12330150
rs6601591	0	chr8_7597217_12330150
rs142820468	0	chr8_7597217_12330150
rs28613753	0	chr8_7597217_12330150
rs6982057	0	chr8_7597217_12330150
rs7000824	0	chr8_7597217_12330150
rs111697900	0	chr8_7597217_12330150
rs117781944	0	chr8_7597217_12330150
rs4840563	0	chr8_7597217_12330150
rs4840564	0	chr8_7597217_12330150
rs116966174	0	chr8_7597217_12330150
rs2898280	0	chr8_7597217_12330150
rs117267652	0	chr8_7597217_12330150
rs76368678	0	chr8_7597217_12330150
rs7824090	0	chr8_7597217_12330150
rs9644687	0	chr8_7597217_12330150
rs6601592	0	chr8_7597217_12330150
rs11250138	0	chr8_7597217_12330150
rs35592057	0	chr8_7597217_12330150
rs2736318	0	chr8_7597217_12330150
rs2618484	0	chr8_7597217_12330150
rs2736319	0	chr8_7597217_12330150
rs138554715	0	chr8_7597217_12330150
rs2618431	0	chr8_7597217_12330150
rs2618432	0	chr8_7597217_12330150
rs2618433	0	chr8_7597217_12330150
rs7839434	0	chr8_7597217_12330150
rs2618475	0	chr8_7597217_12330150
rs34801597	0	chr8_7597217_12330150
rs73209254	0	chr8_7597217_12330150
rs2736320	0	chr8_7597217_12330150
rs77487164	0	chr8_7597217_12330150
rs6601593	0	chr8_7597217_12330150
rs35667120	0	chr8_7597217_12330150
rs34932002	0	chr8_7597217_12330150
rs6981704	0	chr8_7597217_12330150
rs2736321	0	chr8_7597217_12330150
rs2736322	0	chr8_7597217_12330150
rs11780432	0	chr8_7597217_12330150
rs2736323	0	chr8_7597217_12330150
rs2736324	0	chr8_7597217_12330150
rs7818035	0	chr8_7597217_12330150
rs34074589	0	chr8_7597217_12330150
rs73209259	0	chr8_7597217_12330150
rs2736326	0	chr8_7597217_12330150
rs55908105	0	chr8_7597217_12330150
rs2618485	0	chr8_7597217_12330150
rs73209260	0	chr8_7597217_12330150
rs899364	0	chr8_7597217_12330150
rs79918215	0	chr8_7597217_12330150
rs12547167	0	chr8_7597217_12330150
rs17742757	0	chr8_7597217_12330150
rs6989817	0	chr8_7597217_12330150
rs6993930	0	chr8_7597217_12330150
rs7007575	0	chr8_7597217_12330150
rs139844922	0	chr8_7597217_12330150
rs28377323	0	chr8_7597217_12330150
rs115875492	0	chr8_7597217_12330150
rs61649748	0	chr8_7597217_12330150
rs139148230	0	chr8_7597217_12330150
rs56150706	0	chr8_7597217_12330150
rs12680762	0	chr8_7597217_12330150
rs2736327	0	chr8_7597217_12330150
rs2736328	0	chr8_7597217_12330150
rs112840918	0	chr8_7597217_12330150
rs899363	0	chr8_7597217_12330150
rs13257831	0	chr8_7597217_12330150
rs59204269	0	chr8_7597217_12330150
rs936546	0	chr8_7597217_12330150
rs79520228	0	chr8_7597217_12330150
rs17799348	0	chr8_7597217_12330150
rs11775149	0	chr8_7597217_12330150
rs11775150	0	chr8_7597217_12330150
rs717717	0	chr8_7597217_12330150
rs145332865	0	chr8_7597217_12330150
rs56967170	0	chr8_7597217_12330150
rs59028919	0	chr8_7597217_12330150
rs6984115	0	chr8_7597217_12330150
rs2244234	0	chr8_7597217_12330150
rs149495663	0	chr8_7597217_12330150
rs756038	0	chr8_7597217_12330150
rs58209053	0	chr8_7597217_12330150
rs2409780	0	chr8_7597217_12330150
rs145159780	0	chr8_7597217_12330150
rs1564267	0	chr8_7597217_12330150
rs62489068	0	chr8_7597217_12330150
rs1531576	0	chr8_7597217_12330150
rs2618444	0	chr8_7597217_12330150
rs62489069	0	chr8_7597217_12330150
rs35393613	0	chr8_7597217_12330150
rs1531577	0	chr8_7597217_12330150
rs13256690	0	chr8_7597217_12330150
rs67390008	0	chr8_7597217_12330150
rs1564268	0	chr8_7597217_12330150
rs7830501	0	chr8_7597217_12330150
rs2199690	0	chr8_7597217_12330150
rs73209267	0	chr8_7597217_12330150
rs2061831	0	chr8_7597217_12330150
rs2736332	0	chr8_7597217_12330150
rs7812879	0	chr8_7597217_12330150
rs17799486	0	chr8_7597217_12330150
rs2254891	0	chr8_7597217_12330150
rs2736335	0	chr8_7597217_12330150
rs2736337	0	chr8_7597217_12330150
rs2736338	0	chr8_7597217_12330150
rs978802	0	chr8_7597217_12330150
rs978803	0	chr8_7597217_12330150
rs978804	0	chr8_7597217_12330150
rs2254546	0	chr8_7597217_12330150
rs2736340	0	chr8_7597217_12330150
rs74930635	0	chr8_7597217_12330150
rs2618473	0	chr8_7597217_12330150
rs7829381	0	chr8_7597217_12330150
rs77173524	0	chr8_7597217_12330150
rs1600250	0	chr8_7597217_12330150
rs4840565	0	chr8_7597217_12330150
rs1600252	0	chr8_7597217_12330150
rs11250140	0	chr8_7597217_12330150
rs146519298	0	chr8_7597217_12330150
rs77643841	0	chr8_7597217_12330150
rs1478899	0	chr8_7597217_12330150
rs2736342	0	chr8_7597217_12330150
rs4840567	0	chr8_7597217_12330150
rs1478900	0	chr8_7597217_12330150
rs1478901	0	chr8_7597217_12330150
rs145519807	0	chr8_7597217_12330150
rs7831369	0	chr8_7597217_12330150
rs9693589	0	chr8_7597217_12330150
rs7822109	0	chr8_7597217_12330150
rs13277113	0	chr8_7597217_12330150
rs9650624	0	chr8_7597217_12330150
rs2736343	0	chr8_7597217_12330150
rs17153343	0	chr8_7597217_12330150
rs2251056	0	chr8_7597217_12330150
rs73537729	0	chr8_7597217_12330150
rs2736344	0	chr8_7597217_12330150
rs9694294	0	chr8_7597217_12330150
rs1382567	0	chr8_7597217_12330150
rs4840568	0	chr8_7597217_12330150
rs922483	0	chr8_7597217_12330150
rs2250788	0	chr8_7597217_12330150
rs13272061	0	chr8_7597217_12330150
rs2736345	0	chr8_7597217_12330150
rs2618476	0	chr8_7597217_12330150
rs62489089	0	chr8_7597217_12330150
rs998683	0	chr8_7597217_12330150
rs998682	0	chr8_7597217_12330150
rs1478895	0	chr8_7597217_12330150
rs7829697	0	chr8_7597217_12330150
rs117704274	0	chr8_7597217_12330150
rs2618481	0	chr8_7597217_12330150
rs2618480	0	chr8_7597217_12330150
rs57686925	0	chr8_7597217_12330150
rs2250412	0	chr8_7597217_12330150
rs4606022	0	chr8_7597217_12330150
rs75347397	0	chr8_7597217_12330150
rs1478890	0	chr8_7597217_12330150
rs2618479	0	chr8_7597217_12330150
rs1478887	0	chr8_7597217_12330150
rs2618478	0	chr8_7597217_12330150
rs57032696	0	chr8_7597217_12330150
rs138543305	0	chr8_7597217_12330150
rs55860742	0	chr8_7597217_12330150
rs2898281	0	chr8_7597217_12330150
rs7012393	0	chr8_7597217_12330150
rs7016396	0	chr8_7597217_12330150
rs2618471	0	chr8_7597217_12330150
rs2736346	0	chr8_7597217_12330150
rs2736347	0	chr8_7597217_12330150
rs2618469	0	chr8_7597217_12330150
rs7017022	0	chr8_7597217_12330150
rs2409781	0	chr8_7597217_12330150
rs1600249	0	chr8_7597217_12330150
rs1585729	0	chr8_7597217_12330150
rs55718444	0	chr8_7597217_12330150
rs13275864	0	chr8_7597217_12330150
rs2736350	0	chr8_7597217_12330150
rs143734744	0	chr8_7597217_12330150
rs62489090	0	chr8_7597217_12330150
rs77650457	0	chr8_7597217_12330150
rs2618467	0	chr8_7597217_12330150
rs10100215	0	chr8_7597217_12330150
rs6980884	0	chr8_7597217_12330150
rs12155745	0	chr8_7597217_12330150
rs111965253	0	chr8_7597217_12330150
rs73537757	0	chr8_7597217_12330150
rs7001080	0	chr8_7597217_12330150
rs2618466	0	chr8_7597217_12330150
rs6981777	0	chr8_7597217_12330150
rs75237278	0	chr8_7597217_12330150
rs2280804	0	chr8_7597217_12330150
rs1060701	0	chr8_7597217_12330150
rs2280805	0	chr8_7597217_12330150
rs11776834	0	chr8_7597217_12330150
rs2618463	0	chr8_7597217_12330150
rs75153348	0	chr8_7597217_12330150
rs73209283	0	chr8_7597217_12330150
rs2618461	0	chr8_7597217_12330150
rs11997711	0	chr8_7597217_12330150
rs11784016	0	chr8_7597217_12330150
rs4629826	0	chr8_7597217_12330150
rs2736353	0	chr8_7597217_12330150
rs76154097	0	chr8_7597217_12330150
rs2409782	0	chr8_7597217_12330150
rs138250696	0	chr8_7597217_12330150
rs4840570	0	chr8_7597217_12330150
rs2252729	0	chr8_7597217_12330150
rs2618460	0	chr8_7597217_12330150
rs146738087	0	chr8_7597217_12330150
rs2736354	0	chr8_7597217_12330150
rs2618458	0	chr8_7597217_12330150
rs2618457	0	chr8_7597217_12330150
rs4841545	0	chr8_7597217_12330150
rs2736355	0	chr8_7597217_12330150
rs7005030	0	chr8_7597217_12330150
rs6993775	0	chr8_7597217_12330150
rs117728931	0	chr8_7597217_12330150
rs2736356	0	chr8_7597217_12330150
rs117467361	0	chr8_7597217_12330150
rs2618456	0	chr8_7597217_12330150
rs2618455	0	chr8_7597217_12330150
rs12674768	0	chr8_7597217_12330150
rs144831397	0	chr8_7597217_12330150
rs11990277	0	chr8_7597217_12330150
rs2736359	0	chr8_7597217_12330150
rs11250141	0	chr8_7597217_12330150
rs35822699	0	chr8_7597217_12330150
rs11250142	0	chr8_7597217_12330150
rs12677903	0	chr8_7597217_12330150
rs73663154	0	chr8_7597217_12330150
rs145604561	0	chr8_7597217_12330150
rs17153385	0	chr8_7597217_12330150
rs2736360	0	chr8_7597217_12330150
rs77072957	0	chr8_7597217_12330150
rs11781400	0	chr8_7597217_12330150
rs4841546	0	chr8_7597217_12330150
rs73209286	0	chr8_7597217_12330150
rs73663155	0	chr8_7597217_12330150
rs4841548	0	chr8_7597217_12330150
rs112487005	0	chr8_7597217_12330150
rs2618451	0	chr8_7597217_12330150
rs2618450	0	chr8_7597217_12330150
rs11250143	0	chr8_7597217_12330150
rs11991127	0	chr8_7597217_12330150
rs2618448	0	chr8_7597217_12330150
rs77743132	0	chr8_7597217_12330150
rs76938695	0	chr8_7597217_12330150
rs2618446	0	chr8_7597217_12330150
rs2618445	0	chr8_7597217_12330150
rs2729940	0	chr8_7597217_12330150
rs2252797	0	chr8_7597217_12330150
rs2898282	0	chr8_7597217_12330150
rs2021819	0	chr8_7597217_12330150
rs2618443	0	chr8_7597217_12330150
rs2252534	0	chr8_7597217_12330150
rs1382566	0	chr8_7597217_12330150
rs73209290	0	chr8_7597217_12330150
rs2736364	0	chr8_7597217_12330150
rs117286710	0	chr8_7597217_12330150
rs56018504	0	chr8_7597217_12330150
rs11250144	0	chr8_7597217_12330150
rs73209291	0	chr8_7597217_12330150
rs12677843	0	chr8_7597217_12330150
rs7814834	0	chr8_7597217_12330150
rs79034086	0	chr8_7597217_12330150
rs76470554	0	chr8_7597217_12330150
rs56387409	0	chr8_7597217_12330150
rs2264306	0	chr8_7597217_12330150
rs12548884	0	chr8_7597217_12330150
rs76297890	0	chr8_7597217_12330150
rs2249260	0	chr8_7597217_12330150
rs2249259	0	chr8_7597217_12330150
rs74317011	0	chr8_7597217_12330150
rs76160649	0	chr8_7597217_12330150
rs4841550	0	chr8_7597217_12330150
rs111689966	0	chr8_7597217_12330150
rs143175355	0	chr8_7597217_12330150
rs11250145	0	chr8_7597217_12330150
rs2729935	0	chr8_7597217_12330150
rs10903339	0	chr8_7597217_12330150
rs2729934	0	chr8_7597217_12330150
rs2618437	0	chr8_7597217_12330150
rs2618435	0	chr8_7597217_12330150
rs117337498	0	chr8_7597217_12330150
rs58373594	0	chr8_7597217_12330150
rs2249040	0	chr8_7597217_12330150
rs57240873	0	chr8_7597217_12330150
rs67934857	0	chr8_7597217_12330150
rs2248932	0	chr8_7597217_12330150
rs74994552	0	chr8_7597217_12330150
rs2248909	0	chr8_7597217_12330150
rs77358795	0	chr8_7597217_12330150
rs7844858	0	chr8_7597217_12330150
rs7822529	0	chr8_7597217_12330150
rs4642601	0	chr8_7597217_12330150
rs9329246	0	chr8_7597217_12330150
rs78161669	0	chr8_7597217_12330150
rs62489135	0	chr8_7597217_12330150
rs62489136	0	chr8_7597217_12330150
rs2248700	0	chr8_7597217_12330150
rs2248699	0	chr8_7597217_12330150
rs2248696	0	chr8_7597217_12330150
rs7002570	0	chr8_7597217_12330150
rs62489137	0	chr8_7597217_12330150
rs149457873	0	chr8_7597217_12330150
rs17153419	0	chr8_7597217_12330150
rs1478898	0	chr8_7597217_12330150
rs1478897	0	chr8_7597217_12330150
rs118023637	0	chr8_7597217_12330150
rs73541742	0	chr8_7597217_12330150
rs117945317	0	chr8_7597217_12330150
rs75908053	0	chr8_7597217_12330150
rs7014565	0	chr8_7597217_12330150
rs2409784	0	chr8_7597217_12330150
rs2248325	0	chr8_7597217_12330150
rs2169889	0	chr8_7597217_12330150
rs7004267	0	chr8_7597217_12330150
rs2248316	0	chr8_7597217_12330150
rs2248315	0	chr8_7597217_12330150
rs2061830	0	chr8_7597217_12330150
rs6981617	0	chr8_7597217_12330150
rs9657551	0	chr8_7597217_12330150
rs115288303	0	chr8_7597217_12330150
rs35451117	0	chr8_7597217_12330150
rs4366049	0	chr8_7597217_12330150
rs75745277	0	chr8_7597217_12330150
rs74333269	0	chr8_7597217_12330150
rs2618434	0	chr8_7597217_12330150
rs2467520	0	chr8_7597217_12330150
rs2467519	0	chr8_7597217_12330150
rs62489140	0	chr8_7597217_12330150
rs2245357	0	chr8_7597217_12330150
rs73663158	0	chr8_7597217_12330150
rs115360487	0	chr8_7597217_12330150
rs74961098	0	chr8_7597217_12330150
rs12386974	0	chr8_7597217_12330150
rs80167929	0	chr8_7597217_12330150
rs2245250	0	chr8_7597217_12330150
rs2245232	0	chr8_7597217_12330150
rs11780851	0	chr8_7597217_12330150
rs143089210	0	chr8_7597217_12330150
rs73663159	0	chr8_7597217_12330150
rs7828916	0	chr8_7597217_12330150
rs118041502	0	chr8_7597217_12330150
rs7017352	0	chr8_7597217_12330150
rs6601599	0	chr8_7597217_12330150
rs17329884	0	chr8_7597217_12330150
rs2244931	0	chr8_7597217_12330150
rs4841552	0	chr8_7597217_12330150
rs7820492	0	chr8_7597217_12330150
rs7824640	0	chr8_7597217_12330150
rs11779613	0	chr8_7597217_12330150
rs11779639	0	chr8_7597217_12330150
rs11786737	0	chr8_7597217_12330150
rs2306232	0	chr8_7597217_12330150
rs73195285	0	chr8_7597217_12330150
rs6994605	0	chr8_7597217_12330150
rs55758736	0	chr8_7597217_12330150
rs78789099	0	chr8_7597217_12330150
rs17806523	0	chr8_7597217_12330150
rs28625526	0	chr8_7597217_12330150
rs6999912	0	chr8_7597217_12330150
rs76578315	0	chr8_7597217_12330150
rs3816668	0	chr8_7597217_12330150
rs4841553	0	chr8_7597217_12330150
rs3808499	0	chr8_7597217_12330150
rs73195287	0	chr8_7597217_12330150
rs78993441	0	chr8_7597217_12330150
rs34078632	0	chr8_7597217_12330150
rs76713287	0	chr8_7597217_12330150
rs73195288	0	chr8_7597217_12330150
rs922484	0	chr8_7597217_12330150
rs922485	0	chr8_7597217_12330150
rs80327577	0	chr8_7597217_12330150
rs4841554	0	chr8_7597217_12330150
rs116667277	0	chr8_7597217_12330150
rs2291052	0	chr8_7597217_12330150
rs12678951	0	chr8_7597217_12330150
rs13254325	0	chr8_7597217_12330150
rs73195292	0	chr8_7597217_12330150
rs2255227	0	chr8_7597217_12330150
rs7812322	0	chr8_7597217_12330150
rs936550	0	chr8_7597217_12330150
rs11250146	0	chr8_7597217_12330150
rs2255108	0	chr8_7597217_12330150
rs4841556	0	chr8_7597217_12330150
rs17744726	0	chr8_7597217_12330150
rs73195298	0	chr8_7597217_12330150
rs11774549	0	chr8_7597217_12330150
rs77488676	0	chr8_7597217_12330150
rs62490880	0	chr8_7597217_12330150
rs11250147	0	chr8_7597217_12330150
rs2306234	0	chr8_7597217_12330150
rs17153454	0	chr8_7597217_12330150
rs62490881	0	chr8_7597217_12330150
rs7814414	0	chr8_7597217_12330150
rs4841557	0	chr8_7597217_12330150
rs4841558	0	chr8_7597217_12330150
rs7007439	0	chr8_7597217_12330150
rs6983727	0	chr8_7597217_12330150
rs148197329	0	chr8_7597217_12330150
rs7011778	0	chr8_7597217_12330150
rs6988443	0	chr8_7597217_12330150
rs11785333	0	chr8_7597217_12330150
rs11785335	0	chr8_7597217_12330150
rs4841559	0	chr8_7597217_12330150
rs4841560	0	chr8_7597217_12330150
rs36048422	0	chr8_7597217_12330150
rs34190028	0	chr8_7597217_12330150
rs11783065	0	chr8_7597217_12330150
rs17153470	0	chr8_7597217_12330150
rs10098664	0	chr8_7597217_12330150
rs10098782	0	chr8_7597217_12330150
rs113420780	0	chr8_7597217_12330150
rs76738826	0	chr8_7597217_12330150
rs527335361	0	chr8_7597217_12330150
rs549217019	0	chr8_7597217_12330150
rs73545875	0	chr8_7597217_12330150
rs77181656	0	chr8_7597217_12330150
rs2898289	0	chr8_7597217_12330150
rs112254800	0	chr8_7597217_12330150
rs62490888	0	chr8_7597217_12330150
rs4841561	0	chr8_7597217_12330150
rs10089219	0	chr8_7597217_12330150
rs11250148	0	chr8_7597217_12330150
rs10109802	0	chr8_7597217_12330150
rs35401006	0	chr8_7597217_12330150
rs13262953	0	chr8_7597217_12330150
rs7834638	0	chr8_7597217_12330150
rs11776201	0	chr8_7597217_12330150
rs2279169	0	chr8_7597217_12330150
rs62490890	0	chr8_7597217_12330150
rs13248757	0	chr8_7597217_12330150
rs10097005	0	chr8_7597217_12330150
rs10097015	0	chr8_7597217_12330150
rs1042689	0	chr8_7597217_12330150
rs1042701	0	chr8_7597217_12330150
rs7843987	0	chr8_7597217_12330150
rs7840433	0	chr8_7597217_12330150
rs2250986	0	chr8_7597217_12330150
rs62490891	0	chr8_7597217_12330150
rs7822958	0	chr8_7597217_12330150
rs7823100	0	chr8_7597217_12330150
rs7823101	0	chr8_7597217_12330150
rs12549144	0	chr8_7597217_12330150
rs12549150	0	chr8_7597217_12330150
rs12541800	0	chr8_7597217_12330150
rs11985709	0	chr8_7597217_12330150
rs12541802	0	chr8_7597217_12330150
rs73197313	0	chr8_7597217_12330150
rs10094362	0	chr8_7597217_12330150
rs34379689	0	chr8_7597217_12330150
rs755320	0	chr8_7597217_12330150
rs62490892	0	chr8_7597217_12330150
rs62490893	0	chr8_7597217_12330150
rs35067819	0	chr8_7597217_12330150
rs11786148	0	chr8_7597217_12330150
rs11779184	0	chr8_7597217_12330150
rs192643888	0	chr8_7597217_12330150
rs11786268	0	chr8_7597217_12330150
rs73197317	0	chr8_7597217_12330150
rs4841562	0	chr8_7597217_12330150
rs4841563	0	chr8_7597217_12330150
rs13280813	0	chr8_7597217_12330150
rs4841564	0	chr8_7597217_12330150
rs10093314	0	chr8_7597217_12330150
rs10093575	0	chr8_7597217_12330150
rs35370321	0	chr8_7597217_12330150
rs1382562	0	chr8_7597217_12330150
rs1382563	0	chr8_7597217_12330150
rs12547947	0	chr8_7597217_12330150
rs10107563	0	chr8_7597217_12330150
rs7831039	0	chr8_7597217_12330150
rs4841565	0	chr8_7597217_12330150
rs11991139	0	chr8_7597217_12330150
rs746411	0	chr8_7597217_12330150
rs79135632	0	chr8_7597217_12330150
rs732947	0	chr8_7597217_12330150
rs75100307	0	chr8_7597217_12330150
rs899366	0	chr8_7597217_12330150
rs61199332	0	chr8_7597217_12330150
rs12679960	0	chr8_7597217_12330150
rs11776081	0	chr8_7597217_12330150
rs78800805	0	chr8_7597217_12330150
rs4841566	0	chr8_7597217_12330150
rs35353728	0	chr8_7597217_12330150
rs114832615	0	chr8_7597217_12330150
rs111706163	0	chr8_7597217_12330150
rs13256554	0	chr8_7597217_12330150
rs28604385	0	chr8_7597217_12330150
rs2409797	0	chr8_7597217_12330150
rs2898290	0	chr8_7597217_12330150
rs7464263	0	chr8_7597217_12330150
rs35558344	0	chr8_7597217_12330150
rs2127127	0	chr8_7597217_12330150
rs2127128	0	chr8_7597217_12330150
rs35181953	0	chr8_7597217_12330150
rs77714106	0	chr8_7597217_12330150
rs10108511	0	chr8_7597217_12330150
rs2409798	0	chr8_7597217_12330150
rs2409799	0	chr8_7597217_12330150
rs77411380	0	chr8_7597217_12330150
rs968179	0	chr8_7597217_12330150
rs3802235	0	chr8_7597217_12330150
rs2409800	0	chr8_7597217_12330150
rs12677326	0	chr8_7597217_12330150
rs11250149	0	chr8_7597217_12330150
rs4841567	0	chr8_7597217_12330150
rs141311461	0	chr8_7597217_12330150
rs62490930	0	chr8_7597217_12330150
rs75819332	0	chr8_7597217_12330150
rs77803115	0	chr8_7597217_12330150
rs62490931	0	chr8_7597217_12330150
rs4840572	0	chr8_7597217_12330150
rs10097870	0	chr8_7597217_12330150
rs13270267	0	chr8_7597217_12330150
rs62490932	0	chr8_7597217_12330150
rs11780420	0	chr8_7597217_12330150
rs142504534	0	chr8_7597217_12330150
rs112961583	0	chr8_7597217_12330150
rs11250150	0	chr8_7597217_12330150
rs13255662	0	chr8_7597217_12330150
rs11250151	0	chr8_7597217_12330150
rs11774572	0	chr8_7597217_12330150
rs11778830	0	chr8_7597217_12330150
rs17153498	0	chr8_7597217_12330150
rs55896564	0	chr8_7597217_12330150
rs56051089	0	chr8_7597217_12330150
rs7823651	0	chr8_7597217_12330150
rs62490933	0	chr8_7597217_12330150
rs17153500	0	chr8_7597217_12330150
rs1478891	0	chr8_7597217_12330150
rs11782340	0	chr8_7597217_12330150
rs1478892	0	chr8_7597217_12330150
rs2244894	0	chr8_7597217_12330150
rs11783137	0	chr8_7597217_12330150
rs1478894	0	chr8_7597217_12330150
rs13274269	0	chr8_7597217_12330150
rs138388323	0	chr8_7597217_12330150
rs117780551	0	chr8_7597217_12330150
rs11995206	0	chr8_7597217_12330150
rs78234804	0	chr8_7597217_12330150
rs34163377	0	chr8_7597217_12330150
rs2244648	0	chr8_7597217_12330150
rs11777648	0	chr8_7597217_12330150
rs35005793	0	chr8_7597217_12330150
rs10903340	0	chr8_7597217_12330150
rs12677146	0	chr8_7597217_12330150
rs62490934	0	chr8_7597217_12330150
rs77314514	0	chr8_7597217_12330150
rs899367	0	chr8_7597217_12330150
rs79519271	0	chr8_7597217_12330150
rs76079851	0	chr8_7597217_12330150
rs75775832	0	chr8_7597217_12330150
rs2061834	0	chr8_7597217_12330150
rs79466855	0	chr8_7597217_12330150
rs4841569	0	chr8_7597217_12330150
rs62490935	0	chr8_7597217_12330150
rs2244368	0	chr8_7597217_12330150
rs13277929	0	chr8_7597217_12330150
rs7815172	0	chr8_7597217_12330150
rs7828408	0	chr8_7597217_12330150
rs17807523	0	chr8_7597217_12330150
rs77083984	0	chr8_7597217_12330150
rs35986297	0	chr8_7597217_12330150
rs11250152	0	chr8_7597217_12330150
rs11777247	0	chr8_7597217_12330150
rs11777273	0	chr8_7597217_12330150
rs34876360	0	chr8_7597217_12330150
rs140765595	0	chr8_7597217_12330150
rs12155794	0	chr8_7597217_12330150
rs2264311	0	chr8_7597217_12330150
rs113589667	0	chr8_7597217_12330150
rs118031156	0	chr8_7597217_12330150
rs79673969	0	chr8_7597217_12330150
rs79802030	0	chr8_7597217_12330150
rs35373084	0	chr8_7597217_12330150
rs74383105	0	chr8_7597217_12330150
rs117473353	0	chr8_7597217_12330150
rs118151985	0	chr8_7597217_12330150
rs62490958	0	chr8_7597217_12330150
rs1079326	0	chr8_7597217_12330150
rs62490959	0	chr8_7597217_12330150
rs13249843	0	chr8_7597217_12330150
rs117746894	0	chr8_7597217_12330150
rs117901748	0	chr8_7597217_12330150
rs77031471	0	chr8_7597217_12330150
rs118117903	0	chr8_7597217_12330150
rs189337795	0	chr8_7597217_12330150
rs113234052	0	chr8_7597217_12330150
rs117348717	0	chr8_7597217_12330150
rs138999905	0	chr8_7597217_12330150
rs112396836	0	chr8_7597217_12330150
rs75811299	0	chr8_7597217_12330150
rs78041647	0	chr8_7597217_12330150
rs75036598	0	chr8_7597217_12330150
rs13273172	0	chr8_7597217_12330150
rs56284862	0	chr8_7597217_12330150
rs62492460	0	chr8_7597217_12330150
rs13248109	0	chr8_7597217_12330150
rs75458094	0	chr8_7597217_12330150
rs80012649	0	chr8_7597217_12330150
rs17807624	0	chr8_7597217_12330150
rs4840573	0	chr8_7597217_12330150
rs150243686	0	chr8_7597217_12330150
rs62492462	0	chr8_7597217_12330150
rs79620884	0	chr8_7597217_12330150
rs75170710	0	chr8_7597217_12330150
rs74659020	0	chr8_7597217_12330150
rs77587206	0	chr8_7597217_12330150
rs2253946	0	chr8_7597217_12330150
rs2253945	0	chr8_7597217_12330150
rs74612972	0	chr8_7597217_12330150
rs11992878	0	chr8_7597217_12330150
rs76806252	0	chr8_7597217_12330150
rs13278965	0	chr8_7597217_12330150
rs77738736	0	chr8_7597217_12330150
rs74705617	0	chr8_7597217_12330150
rs73531756	0	chr8_7597217_12330150
rs13280442	0	chr8_7597217_12330150
rs73201416	0	chr8_7597217_12330150
rs13250871	0	chr8_7597217_12330150
rs76889896	0	chr8_7597217_12330150
rs4841571	0	chr8_7597217_12330150
rs2250808	0	chr8_7597217_12330150
rs114004727	0	chr8_7597217_12330150
rs141005289	0	chr8_7597217_12330150
rs10106995	0	chr8_7597217_12330150
rs77015314	0	chr8_7597217_12330150
rs2448074	0	chr8_7597217_12330150
rs60063619	0	chr8_7597217_12330150
rs2250562	0	chr8_7597217_12330150
rs2250556	0	chr8_7597217_12330150
rs143465217	0	chr8_7597217_12330150
rs147976186	0	chr8_7597217_12330150
rs79523920	0	chr8_7597217_12330150
rs2250415	0	chr8_7597217_12330150
rs138671609	0	chr8_7597217_12330150
rs74813737	0	chr8_7597217_12330150
rs75452611	0	chr8_7597217_12330150
rs2250197	0	chr8_7597217_12330150
rs78038368	0	chr8_7597217_12330150
rs74797458	0	chr8_7597217_12330150
rs73531761	0	chr8_7597217_12330150
rs76118386	0	chr8_7597217_12330150
rs2250056	0	chr8_7597217_12330150
rs77694290	0	chr8_7597217_12330150
rs2250033	0	chr8_7597217_12330150
rs75813384	0	chr8_7597217_12330150
rs2249963	0	chr8_7597217_12330150
rs78106583	0	chr8_7597217_12330150
rs75115503	0	chr8_7597217_12330150
rs936549	0	chr8_7597217_12330150
rs936548	0	chr8_7597217_12330150
rs2249831	0	chr8_7597217_12330150
rs2249824	0	chr8_7597217_12330150
rs73201420	0	chr8_7597217_12330150
rs10088478	0	chr8_7597217_12330150
rs1017804	0	chr8_7597217_12330150
rs113527215	0	chr8_7597217_12330150
rs75923185	0	chr8_7597217_12330150
rs60313717	0	chr8_7597217_12330150
rs922481	0	chr8_7597217_12330150
rs57956255	0	chr8_7597217_12330150
rs10111627	0	chr8_7597217_12330150
rs200958447	0	chr8_7597217_12330150
rs2243407	0	chr8_7597217_12330150
rs57697235	0	chr8_7597217_12330150
rs80261980	0	chr8_7597217_12330150
rs2246521	0	chr8_7597217_12330150
rs79375754	0	chr8_7597217_12330150
rs10107540	0	chr8_7597217_12330150
rs139770390	0	chr8_7597217_12330150
rs116362161	0	chr8_7597217_12330150
rs2246414	0	chr8_7597217_12330150
rs74613150	0	chr8_7597217_12330150
rs116866162	0	chr8_7597217_12330150
rs2246403	0	chr8_7597217_12330150
rs150970259	0	chr8_7597217_12330150
rs12681079	0	chr8_7597217_12330150
rs141464423	0	chr8_7597217_12330150
rs78338847	0	chr8_7597217_12330150
rs77929581	0	chr8_7597217_12330150
rs10098845	0	chr8_7597217_12330150
rs10086299	0	chr8_7597217_12330150
rs7837995	0	chr8_7597217_12330150
rs7825095	0	chr8_7597217_12330150
rs11250153	0	chr8_7597217_12330150
rs7824940	0	chr8_7597217_12330150
rs11784941	0	chr8_7597217_12330150
rs34457264	0	chr8_7597217_12330150
rs60324752	0	chr8_7597217_12330150
rs4841572	0	chr8_7597217_12330150
rs2076821	0	chr8_7597217_12330150
rs56074708	0	chr8_7597217_12330150
rs17807945	0	chr8_7597217_12330150
rs74630789	0	chr8_7597217_12330150
rs73201424	0	chr8_7597217_12330150
rs2409786	0	chr8_7597217_12330150
rs12549182	0	chr8_7597217_12330150
rs1809357	0	chr8_7597217_12330150
rs76128688	0	chr8_7597217_12330150
rs2256885	0	chr8_7597217_12330150
rs17153551	0	chr8_7597217_12330150
rs113388783	0	chr8_7597217_12330150
rs61460582	0	chr8_7597217_12330150
rs2256785	0	chr8_7597217_12330150
rs17808048	0	chr8_7597217_12330150
rs79725603	0	chr8_7597217_12330150
rs2256760	0	chr8_7597217_12330150
rs17153559	0	chr8_7597217_12330150
rs2256647	0	chr8_7597217_12330150
rs73663188	0	chr8_7597217_12330150
rs2256629	0	chr8_7597217_12330150
rs117119716	0	chr8_7597217_12330150
rs2256612	0	chr8_7597217_12330150
rs116917684	0	chr8_7597217_12330150
rs77301470	0	chr8_7597217_12330150
rs2256399	0	chr8_7597217_12330150
rs2263513	0	chr8_7597217_12330150
rs13265201	0	chr8_7597217_12330150
rs118117906	0	chr8_7597217_12330150
rs75781787	0	chr8_7597217_12330150
rs117668376	0	chr8_7597217_12330150
rs79370268	0	chr8_7597217_12330150
rs2256249	0	chr8_7597217_12330150
rs2256241	0	chr8_7597217_12330150
rs55998074	0	chr8_7597217_12330150
rs2448073	0	chr8_7597217_12330150
rs62492465	0	chr8_7597217_12330150
rs78860560	0	chr8_7597217_12330150
rs4841574	0	chr8_7597217_12330150
rs4841575	0	chr8_7597217_12330150
rs35963991	0	chr8_7597217_12330150
rs80100785	0	chr8_7597217_12330150
rs35669118	0	chr8_7597217_12330150
rs2256091	0	chr8_7597217_12330150
rs11786272	0	chr8_7597217_12330150
rs34215777	0	chr8_7597217_12330150
rs2256089	0	chr8_7597217_12330150
rs2256087	0	chr8_7597217_12330150
rs6601600	0	chr8_7597217_12330150
rs77151023	0	chr8_7597217_12330150
rs78639382	0	chr8_7597217_12330150
rs7010838	0	chr8_7597217_12330150
rs7012078	0	chr8_7597217_12330150
rs77443538	0	chr8_7597217_12330150
rs11250154	0	chr8_7597217_12330150
rs118119139	0	chr8_7597217_12330150
rs11250155	0	chr8_7597217_12330150
rs12680277	0	chr8_7597217_12330150
rs13251723	0	chr8_7597217_12330150
rs113537199	0	chr8_7597217_12330150
rs2253061	0	chr8_7597217_12330150
rs7017699	0	chr8_7597217_12330150
rs10101782	0	chr8_7597217_12330150
rs141261278	0	chr8_7597217_12330150
rs12674847	0	chr8_7597217_12330150
rs12680985	0	chr8_7597217_12330150
rs2898283	0	chr8_7597217_12330150
rs2169888	0	chr8_7597217_12330150
rs2252902	0	chr8_7597217_12330150
rs1965919	0	chr8_7597217_12330150
rs10106780	0	chr8_7597217_12330150
rs116872210	0	chr8_7597217_12330150
rs75464111	0	chr8_7597217_12330150
rs35620480	0	chr8_7597217_12330150
rs10903341	0	chr8_7597217_12330150
rs113348387	0	chr8_7597217_12330150
rs2015976	0	chr8_7597217_12330150
rs899368	0	chr8_7597217_12330150
rs77403785	0	chr8_7597217_12330150
rs1809356	0	chr8_7597217_12330150
rs2100964	0	chr8_7597217_12330150
rs11250156	0	chr8_7597217_12330150
rs2100965	0	chr8_7597217_12330150
rs11774775	0	chr8_7597217_12330150
rs17153574	0	chr8_7597217_12330150
rs17153579	0	chr8_7597217_12330150
rs2016297	0	chr8_7597217_12330150
rs2252536	0	chr8_7597217_12330150
rs79804748	0	chr8_7597217_12330150
rs56259413	0	chr8_7597217_12330150
rs118174240	0	chr8_7597217_12330150
rs11781607	0	chr8_7597217_12330150
rs11781613	0	chr8_7597217_12330150
rs12114452	0	chr8_7597217_12330150
rs75267511	0	chr8_7597217_12330150
rs11775743	0	chr8_7597217_12330150
rs7828656	0	chr8_7597217_12330150
rs76837891	0	chr8_7597217_12330150
rs1564263	0	chr8_7597217_12330150
rs11782574	0	chr8_7597217_12330150
rs78164411	0	chr8_7597217_12330150
rs118135901	0	chr8_7597217_12330150
rs1564265	0	chr8_7597217_12330150
rs13279932	0	chr8_7597217_12330150
rs75934023	0	chr8_7597217_12330150
rs71518529	0	chr8_7597217_12330150
rs17153585	0	chr8_7597217_12330150
rs13267835	0	chr8_7597217_12330150
rs117786785	0	chr8_7597217_12330150
rs56965246	0	chr8_7597217_12330150
rs79975369	0	chr8_7597217_12330150
rs11787217	0	chr8_7597217_12330150
rs11787286	0	chr8_7597217_12330150
rs1564266	0	chr8_7597217_12330150
rs1975956	0	chr8_7597217_12330150
rs6999340	0	chr8_7597217_12330150
rs2251937	0	chr8_7597217_12330150
rs2251926	0	chr8_7597217_12330150
rs75932381	0	chr8_7597217_12330150
rs4841577	0	chr8_7597217_12330150
rs55928741	0	chr8_7597217_12330150
rs78161416	0	chr8_7597217_12330150
rs7834661	0	chr8_7597217_12330150
rs2249066	0	chr8_7597217_12330150
rs113536727	0	chr8_7597217_12330150
rs80131079	0	chr8_7597217_12330150
rs6601601	0	chr8_7597217_12330150
rs7838703	0	chr8_7597217_12330150
rs7010648	0	chr8_7597217_12330150
rs117660206	0	chr8_7597217_12330150
rs112403335	0	chr8_7597217_12330150
rs75243080	0	chr8_7597217_12330150
rs34883161	0	chr8_7597217_12330150
rs75240714	0	chr8_7597217_12330150
rs2264309	0	chr8_7597217_12330150
rs75612473	0	chr8_7597217_12330150
rs59902454	0	chr8_7597217_12330150
rs75892530	0	chr8_7597217_12330150
rs11992926	0	chr8_7597217_12330150
rs10108939	0	chr8_7597217_12330150
rs111698730	0	chr8_7597217_12330150
rs2409785	0	chr8_7597217_12330150
rs73201440	0	chr8_7597217_12330150
rs116568909	0	chr8_7597217_12330150
rs2248454	0	chr8_7597217_12330150
rs2248451	0	chr8_7597217_12330150
rs7824704	0	chr8_7597217_12330150
rs75770997	0	chr8_7597217_12330150
rs729985	0	chr8_7597217_12330150
rs79264175	0	chr8_7597217_12330150
rs899370	0	chr8_7597217_12330150
rs2248337	0	chr8_7597217_12330150
rs2248334	0	chr8_7597217_12330150
rs13254568	0	chr8_7597217_12330150
rs28569838	0	chr8_7597217_12330150
rs17153607	0	chr8_7597217_12330150
rs62489278	0	chr8_7597217_12330150
rs117989794	0	chr8_7597217_12330150
rs4841578	0	chr8_7597217_12330150
rs4841579	0	chr8_7597217_12330150
rs73201442	0	chr8_7597217_12330150
rs62489279	0	chr8_7597217_12330150
rs4631422	0	chr8_7597217_12330150
rs11997009	0	chr8_7597217_12330150
rs4394350	0	chr8_7597217_12330150
rs77733553	0	chr8_7597217_12330150
rs4841580	0	chr8_7597217_12330150
rs73535977	0	chr8_7597217_12330150
rs61579736	0	chr8_7597217_12330150
rs73201444	0	chr8_7597217_12330150
rs62489282	0	chr8_7597217_12330150
rs77193599	0	chr8_7597217_12330150
rs58951990	0	chr8_7597217_12330150
rs77285915	0	chr8_7597217_12330150
rs77959231	0	chr8_7597217_12330150
rs4500049	0	chr8_7597217_12330150
rs55986436	0	chr8_7597217_12330150
rs73535979	0	chr8_7597217_12330150
rs13280055	0	chr8_7597217_12330150
rs11774712	0	chr8_7597217_12330150
rs4295623	0	chr8_7597217_12330150
rs117451258	0	chr8_7597217_12330150
rs118158001	0	chr8_7597217_12330150
rs12675515	0	chr8_7597217_12330150
rs79125998	0	chr8_7597217_12330150
rs76384083	0	chr8_7597217_12330150
rs73201446	0	chr8_7597217_12330150
rs56191770	0	chr8_7597217_12330150
rs11250157	0	chr8_7597217_12330150
rs76769456	0	chr8_7597217_12330150
rs59097463	0	chr8_7597217_12330150
rs4568580	0	chr8_7597217_12330150
rs4568581	0	chr8_7597217_12330150
rs4480075	0	chr8_7597217_12330150
rs35609871	0	chr8_7597217_12330150
rs12675779	0	chr8_7597217_12330150
rs142629255	0	chr8_7597217_12330150
rs4133242	0	chr8_7597217_12330150
rs35681536	0	chr8_7597217_12330150
rs4240677	0	chr8_7597217_12330150
rs4320509	0	chr8_7597217_12330150
rs11777330	0	chr8_7597217_12330150
rs77094521	0	chr8_7597217_12330150
rs4495391	0	chr8_7597217_12330150
rs10903342	0	chr8_7597217_12330150
rs76863395	0	chr8_7597217_12330150
rs117953410	0	chr8_7597217_12330150
rs140592384	0	chr8_7597217_12330150
rs74758154	0	chr8_7597217_12330150
rs140299663	0	chr8_7597217_12330150
rs62489309	0	chr8_7597217_12330150
rs34199071	0	chr8_7597217_12330150
rs75003084	0	chr8_7597217_12330150
rs4510815	0	chr8_7597217_12330150
rs75394686	0	chr8_7597217_12330150
rs62489310	0	chr8_7597217_12330150
rs10102512	0	chr8_7597217_12330150
rs10102524	0	chr8_7597217_12330150
rs7386288	0	chr8_7597217_12330150
rs4840575	0	chr8_7597217_12330150
rs17808884	0	chr8_7597217_12330150
rs10095214	0	chr8_7597217_12330150
rs78368024	0	chr8_7597217_12330150
rs55994985	0	chr8_7597217_12330150
rs4376467	0	chr8_7597217_12330150
rs4368939	0	chr8_7597217_12330150
rs77651912	0	chr8_7597217_12330150
rs10086192	0	chr8_7597217_12330150
rs11783999	0	chr8_7597217_12330150
rs4367493	0	chr8_7597217_12330150
rs60668163	0	chr8_7597217_12330150
rs139003069	0	chr8_7597217_12330150
rs2898291	0	chr8_7597217_12330150
rs2409804	0	chr8_7597217_12330150
rs78241658	0	chr8_7597217_12330150
rs4284012	0	chr8_7597217_12330150
rs11784455	0	chr8_7597217_12330150
rs11784691	0	chr8_7597217_12330150
rs13251684	0	chr8_7597217_12330150
rs4840576	0	chr8_7597217_12330150
rs28447194	0	chr8_7597217_12330150
rs76865481	0	chr8_7597217_12330150
rs73201460	0	chr8_7597217_12330150
rs2409805	0	chr8_7597217_12330150
rs56109436	0	chr8_7597217_12330150
rs35185280	0	chr8_7597217_12330150
rs66566471	0	chr8_7597217_12330150
rs73203475	0	chr8_7597217_12330150
rs10100104	0	chr8_7597217_12330150
rs56141743	0	chr8_7597217_12330150
rs10110029	0	chr8_7597217_12330150
rs4841583	0	chr8_7597217_12330150
rs75744021	0	chr8_7597217_12330150
rs2409809	0	chr8_7597217_12330150
rs139213338	0	chr8_7597217_12330150
rs2898293	0	chr8_7597217_12330150
rs2409810	0	chr8_7597217_12330150
rs2409811	0	chr8_7597217_12330150
rs74824963	0	chr8_7597217_12330150
rs80020456	0	chr8_7597217_12330150
rs75636393	0	chr8_7597217_12330150
rs73537803	0	chr8_7597217_12330150
rs150601452	0	chr8_7597217_12330150
rs34838488	0	chr8_7597217_12330150
rs13262332	0	chr8_7597217_12330150
rs73203478	0	chr8_7597217_12330150
rs12676469	0	chr8_7597217_12330150
rs11786824	0	chr8_7597217_12330150
rs78985990	0	chr8_7597217_12330150
rs35044446	0	chr8_7597217_12330150
rs11777611	0	chr8_7597217_12330150
rs79231296	0	chr8_7597217_12330150
rs112275708	0	chr8_7597217_12330150
rs73203479	0	chr8_7597217_12330150
rs73203480	0	chr8_7597217_12330150
rs117165277	0	chr8_7597217_12330150
rs7003677	0	chr8_7597217_12330150
rs149569276	0	chr8_7597217_12330150
rs117273263	0	chr8_7597217_12330150
rs112718516	0	chr8_7597217_12330150
rs61277615	0	chr8_7597217_12330150
rs73203482	0	chr8_7597217_12330150
rs35813172	0	chr8_7597217_12330150
rs34888744	0	chr8_7597217_12330150
rs77480632	0	chr8_7597217_12330150
rs117059721	0	chr8_7597217_12330150
rs62489319	0	chr8_7597217_12330150
rs80077219	0	chr8_7597217_12330150
rs77212080	0	chr8_7597217_12330150
rs73203483	0	chr8_7597217_12330150
rs4269498	0	chr8_7597217_12330150
rs10088151	0	chr8_7597217_12330150
rs182691543	0	chr8_7597217_12330150
rs138683493	0	chr8_7597217_12330150
rs4489290	0	chr8_7597217_12330150
rs7817412	0	chr8_7597217_12330150
rs11781500	0	chr8_7597217_12330150
rs13282985	0	chr8_7597217_12330150
rs13249227	0	chr8_7597217_12330150
rs78197677	0	chr8_7597217_12330150
rs111721287	0	chr8_7597217_12330150
rs113819641	0	chr8_7597217_12330150
rs13267318	0	chr8_7597217_12330150
rs28473684	0	chr8_7597217_12330150
rs6990313	0	chr8_7597217_12330150
rs117985384	0	chr8_7597217_12330150
rs2409813	0	chr8_7597217_12330150
rs13278753	0	chr8_7597217_12330150
rs11785555	0	chr8_7597217_12330150
rs148580168	0	chr8_7597217_12330150
rs73203488	0	chr8_7597217_12330150
rs7837066	0	chr8_7597217_12330150
rs4410868	0	chr8_7597217_12330150
rs6601604	0	chr8_7597217_12330150
rs4469416	0	chr8_7597217_12330150
rs73203489	0	chr8_7597217_12330150
rs146183035	0	chr8_7597217_12330150
rs139048557	0	chr8_7597217_12330150
rs73203490	0	chr8_7597217_12330150
rs6601605	0	chr8_7597217_12330150
rs12546793	0	chr8_7597217_12330150
rs73203493	0	chr8_7597217_12330150
rs13270069	0	chr8_7597217_12330150
rs10112596	0	chr8_7597217_12330150
rs7833127	0	chr8_7597217_12330150
rs12550668	0	chr8_7597217_12330150
rs2409808	0	chr8_7597217_12330150
rs73203495	0	chr8_7597217_12330150
rs7846104	0	chr8_7597217_12330150
rs7833508	0	chr8_7597217_12330150
rs9329247	0	chr8_7597217_12330150
rs11784821	0	chr8_7597217_12330150
rs2409807	0	chr8_7597217_12330150
rs73203499	0	chr8_7597217_12330150
rs76464502	0	chr8_7597217_12330150
rs73203500	0	chr8_7597217_12330150
rs2898292	0	chr8_7597217_12330150
rs151239968	0	chr8_7597217_12330150
rs10086064	0	chr8_7597217_12330150
rs79552794	0	chr8_7597217_12330150
rs4840579	0	chr8_7597217_12330150
rs35558975	0	chr8_7597217_12330150
rs6986736	0	chr8_7597217_12330150
rs34960871	0	chr8_7597217_12330150
rs74459197	0	chr8_7597217_12330150
rs13277376	0	chr8_7597217_12330150
rs2409806	0	chr8_7597217_12330150
rs2001470	0	chr8_7597217_12330150
rs7840794	0	chr8_7597217_12330150
rs2001469	0	chr8_7597217_12330150
rs12541921	0	chr8_7597217_12330150
rs11250159	0	chr8_7597217_12330150
rs73205106	0	chr8_7597217_12330150
rs10096189	0	chr8_7597217_12330150
rs17153694	0	chr8_7597217_12330150
rs73205108	0	chr8_7597217_12330150
rs13278982	0	chr8_7597217_12330150
rs34421088	0	chr8_7597217_12330150
rs10503426	0	chr8_7597217_12330150
rs111589866	0	chr8_7597217_12330150
rs17153698	0	chr8_7597217_12330150
rs4613960	0	chr8_7597217_12330150
rs77289490	0	chr8_7597217_12330150
rs6983129	0	chr8_7597217_12330150
rs28530664	0	chr8_7597217_12330150
rs35928010	0	chr8_7597217_12330150
rs35726503	0	chr8_7597217_12330150
rs142005583	0	chr8_7597217_12330150
rs11250160	0	chr8_7597217_12330150
rs73205114	0	chr8_7597217_12330150
rs13259242	0	chr8_7597217_12330150
rs56076833	0	chr8_7597217_12330150
rs11250162	0	chr8_7597217_12330150
rs57341427	0	chr8_7597217_12330150
rs10101661	0	chr8_7597217_12330150
rs57922664	0	chr8_7597217_12330150
rs142845965	0	chr8_7597217_12330150
rs59101725	0	chr8_7597217_12330150
rs34962960	0	chr8_7597217_12330150
rs12541318	0	chr8_7597217_12330150
rs1390950	0	chr8_7597217_12330150
rs2898295	0	chr8_7597217_12330150
rs7838131	0	chr8_7597217_12330150
rs11250163	0	chr8_7597217_12330150
rs6992190	0	chr8_7597217_12330150
rs75146829	0	chr8_7597217_12330150
rs7827193	0	chr8_7597217_12330150
rs73205120	0	chr8_7597217_12330150
rs76636288	0	chr8_7597217_12330150
rs73205121	0	chr8_7597217_12330150
rs11988920	0	chr8_7597217_12330150
rs2898296	0	chr8_7597217_12330150
rs11989007	0	chr8_7597217_12330150
rs146464952	0	chr8_7597217_12330150
rs2132713	0	chr8_7597217_12330150
rs2132714	0	chr8_7597217_12330150
rs10090884	0	chr8_7597217_12330150
rs66494852	0	chr8_7597217_12330150
rs139156236	0	chr8_7597217_12330150
rs62489352	0	chr8_7597217_12330150
rs112876765	0	chr8_7597217_12330150
rs62489353	0	chr8_7597217_12330150
rs11785912	0	chr8_7597217_12330150
rs75385343	0	chr8_7597217_12330150
rs13275657	0	chr8_7597217_12330150
rs4841584	0	chr8_7597217_12330150
rs79676816	0	chr8_7597217_12330150
rs145941722	0	chr8_7597217_12330150
rs66535756	0	chr8_7597217_12330150
rs4841585	0	chr8_7597217_12330150
rs4841586	0	chr8_7597217_12330150
rs904006	0	chr8_7597217_12330150
rs76234685	0	chr8_7597217_12330150
rs28626371	0	chr8_7597217_12330150
rs28709984	0	chr8_7597217_12330150
rs2029969	0	chr8_7597217_12330150
rs28628715	0	chr8_7597217_12330150
rs2173117	0	chr8_7597217_12330150
rs2409814	0	chr8_7597217_12330150
rs3735819	0	chr8_7597217_12330150
rs10503425	0	chr8_7597217_12330150
rs3779664	0	chr8_7597217_12330150
rs3735818	0	chr8_7597217_12330150
rs3735817	0	chr8_7597217_12330150
rs3735816	0	chr8_7597217_12330150
rs3735814	0	chr8_7597217_12330150
rs3729848	0	chr8_7597217_12330150
rs3729849	0	chr8_7597217_12330150
rs7006733	0	chr8_7597217_12330150
rs2645396	0	chr8_7597217_12330150
rs10435714	0	chr8_7597217_12330150
rs10435718	0	chr8_7597217_12330150
rs12549359	0	chr8_7597217_12330150
rs2740434	0	chr8_7597217_12330150
rs2645398	0	chr8_7597217_12330150
rs2645399	0	chr8_7597217_12330150
rs2645400	0	chr8_7597217_12330150
rs73205195	0	chr8_7597217_12330150
rs36038176	0	chr8_7597217_12330150
rs11784693	0	chr8_7597217_12330150
rs11250164	0	chr8_7597217_12330150
rs804284	0	chr8_7597217_12330150
rs59431377	0	chr8_7597217_12330150
rs11784764	0	chr8_7597217_12330150
rs804283	0	chr8_7597217_12330150
rs810738	0	chr8_7597217_12330150
rs17153747	0	chr8_7597217_12330150
rs17153752	0	chr8_7597217_12330150
rs17153755	0	chr8_7597217_12330150
rs17153757	0	chr8_7597217_12330150
rs7826055	0	chr8_7597217_12330150
rs804282	0	chr8_7597217_12330150
rs79945119	0	chr8_7597217_12330150
rs804281	0	chr8_7597217_12330150
rs13262643	0	chr8_7597217_12330150
rs67176365	0	chr8_7597217_12330150
rs13264774	0	chr8_7597217_12330150
rs13273672	0	chr8_7597217_12330150
rs804280	0	chr8_7597217_12330150
rs3729851	0	chr8_7597217_12330150
rs11987175	0	chr8_7597217_12330150
rs12677897	0	chr8_7597217_12330150
rs59648461	0	chr8_7597217_12330150
rs56700770	0	chr8_7597217_12330150
rs17153767	0	chr8_7597217_12330150
rs28438570	0	chr8_7597217_12330150
rs146576190	0	chr8_7597217_12330150
rs2645457	0	chr8_7597217_12330150
rs4841587	0	chr8_7597217_12330150
rs4841588	0	chr8_7597217_12330150
rs13250578	0	chr8_7597217_12330150
rs3729852	0	chr8_7597217_12330150
rs3729853	0	chr8_7597217_12330150
rs3729854	0	chr8_7597217_12330150
rs3729856	0	chr8_7597217_12330150
rs3757949	0	chr8_7597217_12330150
rs75591947	0	chr8_7597217_12330150
rs2645456	0	chr8_7597217_12330150
rs809205	0	chr8_7597217_12330150
rs745379	0	chr8_7597217_12330150
rs867858	0	chr8_7597217_12330150
rs1062219	0	chr8_7597217_12330150
rs884662	0	chr8_7597217_12330150
rs904018	0	chr8_7597217_12330150
rs12825	0	chr8_7597217_12330150
rs804290	0	chr8_7597217_12330150
rs11785481	0	chr8_7597217_12330150
rs12458	0	chr8_7597217_12330150
rs1062270	0	chr8_7597217_12330150
rs3203358	0	chr8_7597217_12330150
rs11778526	0	chr8_7597217_12330150
rs10108052	0	chr8_7597217_12330150
rs804289	0	chr8_7597217_12330150
rs9329248	0	chr8_7597217_12330150
rs9644752	0	chr8_7597217_12330150
rs804288	0	chr8_7597217_12330150
rs80086609	0	chr8_7597217_12330150
rs804287	0	chr8_7597217_12330150
rs10108876	0	chr8_7597217_12330150
rs75854763	0	chr8_7597217_12330150
rs804286	0	chr8_7597217_12330150
rs56213203	0	chr8_7597217_12330150
rs809204	0	chr8_7597217_12330150
rs13281294	0	chr8_7597217_12330150
rs2740431	0	chr8_7597217_12330150
rs811966	0	chr8_7597217_12330150
rs36018280	0	chr8_7597217_12330150
rs809203	0	chr8_7597217_12330150
rs2645455	0	chr8_7597217_12330150
rs17153776	0	chr8_7597217_12330150
rs17810696	0	chr8_7597217_12330150
rs2686206	0	chr8_7597217_12330150
rs17810775	0	chr8_7597217_12330150
rs66510044	0	chr8_7597217_12330150
rs17153782	0	chr8_7597217_12330150
rs4841589	0	chr8_7597217_12330150
rs2686207	0	chr8_7597217_12330150
rs2740433	0	chr8_7597217_12330150
rs2686208	0	chr8_7597217_12330150
rs2645453	0	chr8_7597217_12330150
rs149350279	0	chr8_7597217_12330150
rs1004712	0	chr8_7597217_12330150
rs72603908	0	chr8_7597217_12330150
rs17153785	0	chr8_7597217_12330150
rs10101195	0	chr8_7597217_12330150
rs17810889	0	chr8_7597217_12330150
rs1466785	0	chr8_7597217_12330150
rs79713301	0	chr8_7597217_12330150
rs804279	0	chr8_7597217_12330150
rs66651545	0	chr8_7597217_12330150
rs67123108	0	chr8_7597217_12330150
rs73207216	0	chr8_7597217_12330150
rs34928882	0	chr8_7597217_12330150
rs7813191	0	chr8_7597217_12330150
rs804276	0	chr8_7597217_12330150
rs804274	0	chr8_7597217_12330150
rs804273	0	chr8_7597217_12330150
rs804272	0	chr8_7597217_12330150
rs55865839	0	chr8_7597217_12330150
rs62491484	0	chr8_7597217_12330150
rs17754589	0	chr8_7597217_12330150
rs79578880	0	chr8_7597217_12330150
rs4841593	0	chr8_7597217_12330150
rs8191511	0	chr8_7597217_12330150
rs8191513	0	chr8_7597217_12330150
rs113948051	0	chr8_7597217_12330150
rs8191514	0	chr8_7597217_12330150
rs8191515	0	chr8_7597217_12330150
rs804271	0	chr8_7597217_12330150
rs8191518	0	chr8_7597217_12330150
rs3802168	0	chr8_7597217_12330150
rs804270	0	chr8_7597217_12330150
rs904009	0	chr8_7597217_12330150
rs2010628	0	chr8_7597217_12330150
rs2010629	0	chr8_7597217_12330150
rs2686211	0	chr8_7597217_12330150
rs2740435	0	chr8_7597217_12330150
rs8191528	0	chr8_7597217_12330150
rs809202	0	chr8_7597217_12330150
rs8191529	0	chr8_7597217_12330150
rs8191530	0	chr8_7597217_12330150
rs804269	0	chr8_7597217_12330150
rs804268	0	chr8_7597217_12330150
rs804267	0	chr8_7597217_12330150
rs8191534	0	chr8_7597217_12330150
rs8191538	0	chr8_7597217_12330150
rs1883016	0	chr8_7597217_12330150
rs8191542	0	chr8_7597217_12330150
rs804266	0	chr8_7597217_12330150
rs8191544	0	chr8_7597217_12330150
rs804265	0	chr8_7597217_12330150
rs8191547	0	chr8_7597217_12330150
rs804264	0	chr8_7597217_12330150
rs804263	0	chr8_7597217_12330150
rs804262	0	chr8_7597217_12330150
rs804261	0	chr8_7597217_12330150
rs8191556	0	chr8_7597217_12330150
rs8191557	0	chr8_7597217_12330150
rs8191558	0	chr8_7597217_12330150
rs189810960	0	chr8_7597217_12330150
rs8191560	0	chr8_7597217_12330150
rs55877487	0	chr8_7597217_12330150
rs804260	0	chr8_7597217_12330150
rs4124646	0	chr8_7597217_12330150
rs1090107	0	chr8_7597217_12330150
rs7000800	0	chr8_7597217_12330150
rs8191579	0	chr8_7597217_12330150
rs8191581	0	chr8_7597217_12330150
rs8191585	0	chr8_7597217_12330150
rs1961893	0	chr8_7597217_12330150
rs8191589	0	chr8_7597217_12330150
rs8191592	0	chr8_7597217_12330150
rs8191593	0	chr8_7597217_12330150
rs8191594	0	chr8_7597217_12330150
rs111811133	0	chr8_7597217_12330150
rs804258	0	chr8_7597217_12330150
rs8191596	0	chr8_7597217_12330150
rs4840581	0	chr8_7597217_12330150
rs8191598	0	chr8_7597217_12330150
rs6993013	0	chr8_7597217_12330150
rs4840582	0	chr8_7597217_12330150
rs4840583	0	chr8_7597217_12330150
rs4840584	0	chr8_7597217_12330150
rs8191600	0	chr8_7597217_12330150
rs8191602	0	chr8_7597217_12330150
rs804256	0	chr8_7597217_12330150
rs8191604	0	chr8_7597217_12330150
rs8191605	0	chr8_7597217_12330150
rs8191606	0	chr8_7597217_12330150
rs8191607	0	chr8_7597217_12330150
rs8191608	0	chr8_7597217_12330150
rs8191609	0	chr8_7597217_12330150
rs8191613	0	chr8_7597217_12330150
rs8191614	0	chr8_7597217_12330150
rs6601606	0	chr8_7597217_12330150
rs4840585	0	chr8_7597217_12330150
rs8191617	0	chr8_7597217_12330150
rs1874546	0	chr8_7597217_12330150
rs8191618	0	chr8_7597217_12330150
rs8191620	0	chr8_7597217_12330150
rs8191624	0	chr8_7597217_12330150
rs8191625	0	chr8_7597217_12330150
rs8191631	0	chr8_7597217_12330150
rs8191632	0	chr8_7597217_12330150
rs8180912	0	chr8_7597217_12330150
rs8191634	0	chr8_7597217_12330150
rs8191636	0	chr8_7597217_12330150
rs8191639	0	chr8_7597217_12330150
rs8191640	0	chr8_7597217_12330150
rs8191642	0	chr8_7597217_12330150
rs4143456	0	chr8_7597217_12330150
rs8191649	0	chr8_7597217_12330150
rs8191652	0	chr8_7597217_12330150
rs6982453	0	chr8_7597217_12330150
rs809206	0	chr8_7597217_12330150
rs8191659	0	chr8_7597217_12330150
rs804293	0	chr8_7597217_12330150
rs8191663	0	chr8_7597217_12330150
rs8191664	0	chr8_7597217_12330150
rs1534862	0	chr8_7597217_12330150
rs804292	0	chr8_7597217_12330150
rs6997097	0	chr8_7597217_12330150
rs2740438	0	chr8_7597217_12330150
rs4639	0	chr8_7597217_12330150
rs1043180	0	chr8_7597217_12330150
rs8191676	0	chr8_7597217_12330150
rs8191677	0	chr8_7597217_12330150
rs8191678	0	chr8_7597217_12330150
rs2740440	0	chr8_7597217_12330150
rs2740441	0	chr8_7597217_12330150
rs4841596	0	chr8_7597217_12330150
rs116513362	0	chr8_7597217_12330150
rs67631516	0	chr8_7597217_12330150
rs117614588	0	chr8_7597217_12330150
rs2645450	0	chr8_7597217_12330150
rs11783402	0	chr8_7597217_12330150
rs2645449	0	chr8_7597217_12330150
rs73207234	0	chr8_7597217_12330150
rs883034	0	chr8_7597217_12330150
rs904015	0	chr8_7597217_12330150
rs1883017	0	chr8_7597217_12330150
rs2257144	0	chr8_7597217_12330150
rs71518536	0	chr8_7597217_12330150
rs1883018	0	chr8_7597217_12330150
rs111358481	0	chr8_7597217_12330150
rs2101914	0	chr8_7597217_12330150
rs73207235	0	chr8_7597217_12330150
rs2088349	0	chr8_7597217_12330150
rs1883019	0	chr8_7597217_12330150
rs2088348	0	chr8_7597217_12330150
rs1883020	0	chr8_7597217_12330150
rs67192594	0	chr8_7597217_12330150
rs13258488	0	chr8_7597217_12330150
rs147497973	0	chr8_7597217_12330150
rs2740443	0	chr8_7597217_12330150
rs2645448	0	chr8_7597217_12330150
rs2740444	0	chr8_7597217_12330150
rs2645447	0	chr8_7597217_12330150
rs41391349	0	chr8_7597217_12330150
rs2645446	0	chr8_7597217_12330150
rs2686183	0	chr8_7597217_12330150
rs2686184	0	chr8_7597217_12330150
rs2645445	0	chr8_7597217_12330150
rs56823765	0	chr8_7597217_12330150
rs2740445	0	chr8_7597217_12330150
rs139053845	0	chr8_7597217_12330150
rs113567822	0	chr8_7597217_12330150
rs7001819	0	chr8_7597217_12330150
rs9644753	0	chr8_7597217_12330150
rs73207237	0	chr8_7597217_12330150
rs78566921	0	chr8_7597217_12330150
rs3824116	0	chr8_7597217_12330150
rs138809879	0	chr8_7597217_12330150
rs75224198	0	chr8_7597217_12330150
rs73207238	0	chr8_7597217_12330150
rs2645444	0	chr8_7597217_12330150
rs11250166	0	chr8_7597217_12330150
rs2645443	0	chr8_7597217_12330150
rs2092004	0	chr8_7597217_12330150
rs2092005	0	chr8_7597217_12330150
rs7012664	0	chr8_7597217_12330150
rs2103502	0	chr8_7597217_12330150
rs2103503	0	chr8_7597217_12330150
rs2740447	0	chr8_7597217_12330150
rs10751788	0	chr8_7597217_12330150
rs189576291	0	chr8_7597217_12330150
rs573111019	0	chr8_7597217_12330150
rs7845566	0	chr8_7597217_12330150
rs149420069	0	chr8_7597217_12330150
rs7824202	0	chr8_7597217_12330150
rs68166243	0	chr8_7597217_12330150
rs7824481	0	chr8_7597217_12330150
rs2686186	0	chr8_7597217_12330150
rs7823420	0	chr8_7597217_12330150
rs7824015	0	chr8_7597217_12330150
rs149758644	0	chr8_7597217_12330150
rs73207239	0	chr8_7597217_12330150
rs10503424	0	chr8_7597217_12330150
rs11787320	0	chr8_7597217_12330150
rs55650299	0	chr8_7597217_12330150
rs11780364	0	chr8_7597217_12330150
rs56303605	0	chr8_7597217_12330150
rs2088346	0	chr8_7597217_12330150
rs142385536	0	chr8_7597217_12330150
rs2686187	0	chr8_7597217_12330150
rs2686188	0	chr8_7597217_12330150
rs73207245	0	chr8_7597217_12330150
rs376938321	0	chr8_7597217_12330150
rs73207246	0	chr8_7597217_12330150
rs2686189	0	chr8_7597217_12330150
rs2645438	0	chr8_7597217_12330150
rs2686190	0	chr8_7597217_12330150
rs73207248	0	chr8_7597217_12330150
rs11995135	0	chr8_7597217_12330150
rs58940199	0	chr8_7597217_12330150
rs60471430	0	chr8_7597217_12330150
rs59699307	0	chr8_7597217_12330150
rs56187811	0	chr8_7597217_12330150
rs11774161	0	chr8_7597217_12330150
rs55757177	0	chr8_7597217_12330150
rs55658394	0	chr8_7597217_12330150
rs73207250	0	chr8_7597217_12330150
rs61004096	0	chr8_7597217_12330150
rs7010927	0	chr8_7597217_12330150
rs2645437	0	chr8_7597217_12330150
rs56043655	0	chr8_7597217_12330150
rs11250167	0	chr8_7597217_12330150
rs55848834	0	chr8_7597217_12330150
rs2645435	0	chr8_7597217_12330150
rs13276352	0	chr8_7597217_12330150
rs117160301	0	chr8_7597217_12330150
rs118059476	0	chr8_7597217_12330150
rs2645433	0	chr8_7597217_12330150
rs2740449	0	chr8_7597217_12330150
rs142893787	0	chr8_7597217_12330150
rs112056952	0	chr8_7597217_12330150
rs2645430	0	chr8_7597217_12330150
rs146885704	0	chr8_7597217_12330150
rs12056541	0	chr8_7597217_12330150
rs2686196	0	chr8_7597217_12330150
rs2645429	0	chr8_7597217_12330150
rs17524895	0	chr8_7597217_12330150
rs113207154	0	chr8_7597217_12330150
rs117617276	0	chr8_7597217_12330150
rs1047643	0	chr8_7597217_12330150
rs1497042	0	chr8_7597217_12330150
rs2280922	0	chr8_7597217_12330150
rs2252567	0	chr8_7597217_12330150
rs9650662	0	chr8_7597217_12330150
rs76030580	0	chr8_7597217_12330150
rs2686197	0	chr8_7597217_12330150
rs2740451	0	chr8_7597217_12330150
rs2686198	0	chr8_7597217_12330150
rs10098874	0	chr8_7597217_12330150
rs78426726	0	chr8_7597217_12330150
rs79168801	0	chr8_7597217_12330150
rs61217225	0	chr8_7597217_12330150
rs3824114	0	chr8_7597217_12330150
rs55756391	0	chr8_7597217_12330150
rs1736091	0	chr8_7597217_12330150
rs80051943	0	chr8_7597217_12330150
rs2686200	0	chr8_7597217_12330150
rs2686201	0	chr8_7597217_12330150
rs1736060	0	chr8_7597217_12330150
rs2179010	0	chr8_7597217_12330150
rs2179011	0	chr8_7597217_12330150
rs1736062	0	chr8_7597217_12330150
rs7843716	0	chr8_7597217_12330150
rs1736057	0	chr8_7597217_12330150
rs140911289	0	chr8_7597217_12330150
rs1736067	0	chr8_7597217_12330150
rs1032575	0	chr8_7597217_12330150
rs1293301	0	chr8_7597217_12330150
rs1736070	0	chr8_7597217_12330150
rs113733106	0	chr8_7597217_12330150
rs1032577	0	chr8_7597217_12330150
rs4731	0	chr8_7597217_12330150
rs1616534	0	chr8_7597217_12330150
rs1619667	0	chr8_7597217_12330150
rs74968483	0	chr8_7597217_12330150
rs7845951	0	chr8_7597217_12330150
rs8417	0	chr8_7597217_12330150
rs1736093	0	chr8_7597217_12330150
rs1534863	0	chr8_7597217_12330150
rs6993946	0	chr8_7597217_12330150
rs1736108	0	chr8_7597217_12330150
rs1736115	0	chr8_7597217_12330150
rs80040100	0	chr8_7597217_12330150
rs7009514	0	chr8_7597217_12330150
rs7013950	0	chr8_7597217_12330150
rs4841598	0	chr8_7597217_12330150
rs6991234	0	chr8_7597217_12330150
rs1736058	0	chr8_7597217_12330150
rs3779663	0	chr8_7597217_12330150
rs56189101	0	chr8_7597217_12330150
rs73547720	0	chr8_7597217_12330150
rs56373609	0	chr8_7597217_12330150
rs150001620	0	chr8_7597217_12330150
rs7818952	0	chr8_7597217_12330150
rs112060165	0	chr8_7597217_12330150
rs7818816	0	chr8_7597217_12330150
rs57720356	0	chr8_7597217_12330150
rs146217027	0	chr8_7597217_12330150
rs111711098	0	chr8_7597217_12330150
rs112333172	0	chr8_7597217_12330150
rs75887917	0	chr8_7597217_12330150
rs148662539	0	chr8_7597217_12330150
rs117849877	0	chr8_7597217_12330150
rs78709955	0	chr8_7597217_12330150
rs58161275	0	chr8_7597217_12330150
rs60817404	0	chr8_7597217_12330150
rs7011491	0	chr8_7597217_12330150
rs117963315	0	chr8_7597217_12330150
rs149037055	0	chr8_7597217_12330150
rs57598819	0	chr8_7597217_12330150
rs6994126	0	chr8_7597217_12330150
rs139736418	0	chr8_7597217_12330150
rs7002768	0	chr8_7597217_12330150
rs79180062	0	chr8_7597217_12330150
rs55664726	0	chr8_7597217_12330150
rs75793235	0	chr8_7597217_12330150
rs141383936	0	chr8_7597217_12330150
rs149027870	0	chr8_7597217_12330150
rs142817102	0	chr8_7597217_12330150
rs7008523	0	chr8_7597217_12330150
rs4308694	0	chr8_7597217_12330150
rs6984049	0	chr8_7597217_12330150
rs6601611	0	chr8_7597217_12330150
rs7005011	0	chr8_7597217_12330150
rs7009163	0	chr8_7597217_12330150
rs6989363	0	chr8_7597217_12330150
rs7008990	0	chr8_7597217_12330150
rs4442098	0	chr8_7597217_12330150
rs2898300	0	chr8_7597217_12330150
rs2409830	0	chr8_7597217_12330150
rs2409831	0	chr8_7597217_12330150
rs2409832	0	chr8_7597217_12330150
rs2409833	0	chr8_7597217_12330150
rs71518537	0	chr8_7597217_12330150
rs2409834	0	chr8_7597217_12330150
rs7839083	0	chr8_7597217_12330150
rs56365693	0	chr8_7597217_12330150
rs56151220	0	chr8_7597217_12330150
rs9644689	0	chr8_7597217_12330150
rs1293299	0	chr8_7597217_12330150
rs6601612	0	chr8_7597217_12330150
rs7015195	0	chr8_7597217_12330150
rs74757243	0	chr8_7597217_12330150
rs77559625	0	chr8_7597217_12330150
rs71518538	0	chr8_7597217_12330150
rs34809309	0	chr8_7597217_12330150
rs1293300	0	chr8_7597217_12330150
rs73547796	0	chr8_7597217_12330150
rs10097887	0	chr8_7597217_12330150
rs1692806	0	chr8_7597217_12330150
rs12543666	0	chr8_7597217_12330150
rs56130098	0	chr8_7597217_12330150
rs17756892	0	chr8_7597217_12330150
rs17149412	0	chr8_7597217_12330150
rs34015932	0	chr8_7597217_12330150
rs111404831	0	chr8_7597217_12330150
rs2686202	0	chr8_7597217_12330150
rs28441391	0	chr8_7597217_12330150
rs2645427	0	chr8_7597217_12330150
rs2645426	0	chr8_7597217_12330150
rs111808561	0	chr8_7597217_12330150
rs112315893	0	chr8_7597217_12330150
rs4079376	0	chr8_7597217_12330150
rs2229247	0	chr8_7597217_12330150
rs113054717	0	chr8_7597217_12330150
rs2294136	0	chr8_7597217_12330150
rs35383383	0	chr8_7597217_12330150
rs962366	0	chr8_7597217_12330150
rs80135711	0	chr8_7597217_12330150
rs74784024	0	chr8_7597217_12330150
rs1123140	0	chr8_7597217_12330150
rs1692799	0	chr8_7597217_12330150
rs1692798	0	chr8_7597217_12330150
rs1736065	0	chr8_7597217_12330150
rs2409835	0	chr8_7597217_12330150
rs76573693	0	chr8_7597217_12330150
rs35787968	0	chr8_7597217_12330150
rs59697975	0	chr8_7597217_12330150
rs75266101	0	chr8_7597217_12330150
rs7009302	0	chr8_7597217_12330150
rs10089520	0	chr8_7597217_12330150
rs73207292	0	chr8_7597217_12330150
rs2686204	0	chr8_7597217_12330150
rs76572578	0	chr8_7597217_12330150
rs1123141	0	chr8_7597217_12330150
rs75722798	0	chr8_7597217_12330150
rs73207295	0	chr8_7597217_12330150
rs75673635	0	chr8_7597217_12330150
rs78947955	0	chr8_7597217_12330150
rs12676995	0	chr8_7597217_12330150
rs181007090	0	chr8_7597217_12330150
rs3779662	0	chr8_7597217_12330150
rs73207296	0	chr8_7597217_12330150
rs2294137	0	chr8_7597217_12330150
rs79569566	0	chr8_7597217_12330150
rs4841600	0	chr8_7597217_12330150
rs73549728	0	chr8_7597217_12330150
rs73549729	0	chr8_7597217_12330150
rs1298295	0	chr8_7597217_12330150
rs9205	0	chr8_7597217_12330150
rs2409836	0	chr8_7597217_12330150
rs116434676	0	chr8_7597217_12330150
rs34120986	0	chr8_7597217_12330150
rs117364124	0	chr8_7597217_12330150
rs79121058	0	chr8_7597217_12330150
rs60856203	0	chr8_7597217_12330150
rs1293314	0	chr8_7597217_12330150
rs76237518	0	chr8_7597217_12330150
rs57725348	0	chr8_7597217_12330150
rs1293315	0	chr8_7597217_12330150
rs77440795	0	chr8_7597217_12330150
rs1293316	0	chr8_7597217_12330150
rs73207298	0	chr8_7597217_12330150
rs11250168	0	chr8_7597217_12330150
rs73207299	0	chr8_7597217_12330150
rs1293318	0	chr8_7597217_12330150
rs61452742	0	chr8_7597217_12330150
rs117231773	0	chr8_7597217_12330150
rs1293320	0	chr8_7597217_12330150
rs17757392	0	chr8_7597217_12330150
rs112097393	0	chr8_7597217_12330150
rs3779660	0	chr8_7597217_12330150
rs1293322	0	chr8_7597217_12330150
rs3735810	0	chr8_7597217_12330150
rs13282158	0	chr8_7597217_12330150
rs3735809	0	chr8_7597217_12330150
rs6990033	0	chr8_7597217_12330150
rs112635336	0	chr8_7597217_12330150
rs1138666	0	chr8_7597217_12330150
rs117432017	0	chr8_7597217_12330150
rs1293325	0	chr8_7597217_12330150
rs58631438	0	chr8_7597217_12330150
rs62495674	0	chr8_7597217_12330150
rs6995787	0	chr8_7597217_12330150
rs1296025	0	chr8_7597217_12330150
rs1293326	0	chr8_7597217_12330150
rs34208771	0	chr8_7597217_12330150
rs1293327	0	chr8_7597217_12330150
rs1293328	0	chr8_7597217_12330150
rs62495675	0	chr8_7597217_12330150
rs10903343	0	chr8_7597217_12330150
rs3258	0	chr8_7597217_12330150
rs8944	0	chr8_7597217_12330150
rs183887183	0	chr8_7597217_12330150
rs111754561	0	chr8_7597217_12330150
rs1296026	0	chr8_7597217_12330150
rs12675819	0	chr8_7597217_12330150
rs79492768	0	chr8_7597217_12330150
rs1296027	0	chr8_7597217_12330150
rs73209013	0	chr8_7597217_12330150
rs144176129	0	chr8_7597217_12330150
rs1293331	0	chr8_7597217_12330150
rs1296028	0	chr8_7597217_12330150
rs73209014	0	chr8_7597217_12330150
rs4631423	0	chr8_7597217_12330150
rs11250169	0	chr8_7597217_12330150
rs111815102	0	chr8_7597217_12330150
rs1613883	0	chr8_7597217_12330150
rs78763986	0	chr8_7597217_12330150
rs4841601	0	chr8_7597217_12330150
rs1692821	0	chr8_7597217_12330150
rs6731	0	chr8_7597217_12330150
rs71518539	0	chr8_7597217_12330150
rs113608066	0	chr8_7597217_12330150
rs190531764	0	chr8_7597217_12330150
rs148669985	0	chr8_7597217_12330150
rs1142957	0	chr8_7597217_12330150
rs77145771	0	chr8_7597217_12330150
rs73209015	0	chr8_7597217_12330150
rs8005	0	chr8_7597217_12330150
rs12898	0	chr8_7597217_12330150
rs2740592	0	chr8_7597217_12330150
rs2645425	0	chr8_7597217_12330150
rs11786618	0	chr8_7597217_12330150
rs4839	0	chr8_7597217_12330150
rs9009	0	chr8_7597217_12330150
rs1065712	0	chr8_7597217_12330150
rs6730	0	chr8_7597217_12330150
rs3088244	0	chr8_7597217_12330150
rs709822	0	chr8_7597217_12330150
rs3947	0	chr8_7597217_12330150
rs3088245	0	chr8_7597217_12330150
rs8898	0	chr8_7597217_12330150
rs709821	0	chr8_7597217_12330150
rs1736081	0	chr8_7597217_12330150
rs10107851	0	chr8_7597217_12330150
rs1692811	0	chr8_7597217_12330150
rs1736082	0	chr8_7597217_12330150
rs1736083	0	chr8_7597217_12330150
rs1692812	0	chr8_7597217_12330150
rs6601616	0	chr8_7597217_12330150
rs1736084	0	chr8_7597217_12330150
rs1736085	0	chr8_7597217_12330150
rs144082684	0	chr8_7597217_12330150
rs1692813	0	chr8_7597217_12330150
rs1692814	0	chr8_7597217_12330150
rs1692815	0	chr8_7597217_12330150
rs1692816	0	chr8_7597217_12330150
rs147685738	0	chr8_7597217_12330150
rs1692817	0	chr8_7597217_12330150
rs1692818	0	chr8_7597217_12330150
rs1736086	0	chr8_7597217_12330150
rs2294138	0	chr8_7597217_12330150
rs1736088	0	chr8_7597217_12330150
rs2294139	0	chr8_7597217_12330150
rs1692819	0	chr8_7597217_12330150
rs2294140	0	chr8_7597217_12330150
rs1736089	0	chr8_7597217_12330150
rs113628575	0	chr8_7597217_12330150
rs1736090	0	chr8_7597217_12330150
rs149797657	0	chr8_7597217_12330150
rs28592650	0	chr8_7597217_12330150
rs35581201	0	chr8_7597217_12330150
rs13280858	0	chr8_7597217_12330150
rs13254438	0	chr8_7597217_12330150
rs148977198	0	chr8_7597217_12330150
rs13278902	0	chr8_7597217_12330150
rs2740593	0	chr8_7597217_12330150
rs2645422	0	chr8_7597217_12330150
rs2740594	0	chr8_7597217_12330150
rs146628196	0	chr8_7597217_12330150
rs62495696	0	chr8_7597217_12330150
rs74639061	0	chr8_7597217_12330150
rs2645420	0	chr8_7597217_12330150
rs116858126	0	chr8_7597217_12330150
rs2645419	0	chr8_7597217_12330150
rs2272766	0	chr8_7597217_12330150
rs28577034	0	chr8_7597217_12330150
rs2645417	0	chr8_7597217_12330150
rs2740595	0	chr8_7597217_12330150
rs62495697	0	chr8_7597217_12330150
rs1961986	0	chr8_7597217_12330150
rs3779659	0	chr8_7597217_12330150
rs76106252	0	chr8_7597217_12330150
rs1293289	0	chr8_7597217_12330150
rs1293290	0	chr8_7597217_12330150
rs1803250	0	chr8_7597217_12330150
rs1293291	0	chr8_7597217_12330150
rs1293292	0	chr8_7597217_12330150
rs79698974	0	chr8_7597217_12330150
rs74936424	0	chr8_7597217_12330150
rs1122182	0	chr8_7597217_12330150
rs1293294	0	chr8_7597217_12330150
rs12338	0	chr8_7597217_12330150
rs1137063	0	chr8_7597217_12330150
rs2272767	0	chr8_7597217_12330150
rs1293295	0	chr8_7597217_12330150
rs80278310	0	chr8_7597217_12330150
rs1293296	0	chr8_7597217_12330150
rs58164566	0	chr8_7597217_12330150
rs1293297	0	chr8_7597217_12330150
rs62495698	0	chr8_7597217_12330150
rs78174313	0	chr8_7597217_12330150
rs1293298	0	chr8_7597217_12330150
rs117700846	0	chr8_7597217_12330150
rs1736103	0	chr8_7597217_12330150
rs17814360	0	chr8_7597217_12330150
rs143750891	0	chr8_7597217_12330150
rs73551266	0	chr8_7597217_12330150
rs17154027	0	chr8_7597217_12330150
rs151150212	0	chr8_7597217_12330150
rs17814426	0	chr8_7597217_12330150
rs73209040	0	chr8_7597217_12330150
rs145147919	0	chr8_7597217_12330150
rs28651155	0	chr8_7597217_12330150
rs79326726	0	chr8_7597217_12330150
rs73209041	0	chr8_7597217_12330150
rs76893470	0	chr8_7597217_12330150
rs75462915	0	chr8_7597217_12330150
rs148915739	0	chr8_7597217_12330150
rs9644756	0	chr8_7597217_12330150
rs148096757	0	chr8_7597217_12330150
rs76695379	0	chr8_7597217_12330150
rs6980952	0	chr8_7597217_12330150
rs73534703	0	chr8_7597217_12330150
rs1293288	0	chr8_7597217_12330150
rs2142470	0	chr8_7597217_12330150
rs185751582	0	chr8_7597217_12330150
rs1293303	0	chr8_7597217_12330150
rs143345827	0	chr8_7597217_12330150
rs140542070	0	chr8_7597217_12330150
rs1293304	0	chr8_7597217_12330150
rs150746791	0	chr8_7597217_12330150
rs1293306	0	chr8_7597217_12330150
rs73534709	0	chr8_7597217_12330150
rs146747164	0	chr8_7597217_12330150
rs2645415	0	chr8_7597217_12330150
rs1299525	0	chr8_7597217_12330150
rs1296022	0	chr8_7597217_12330150
rs113448138	0	chr8_7597217_12330150
rs146275847	0	chr8_7597217_12330150
rs1293308	0	chr8_7597217_12330150
rs141756349	0	chr8_7597217_12330150
rs78221966	0	chr8_7597217_12330150
rs1293309	0	chr8_7597217_12330150
rs141111503	0	chr8_7597217_12330150
rs61635988	0	chr8_7597217_12330150
rs7827662	0	chr8_7597217_12330150
rs141806376	0	chr8_7597217_12330150
rs1293310	0	chr8_7597217_12330150
rs1293311	0	chr8_7597217_12330150
rs147906816	0	chr8_7597217_12330150
rs140012482	0	chr8_7597217_12330150
rs11548599	0	chr8_7597217_12330150
rs1293312	0	chr8_7597217_12330150
rs62495701	0	chr8_7597217_12330150
rs1296023	0	chr8_7597217_12330150
rs369752400	0	chr8_7597217_12330150
rs186614789	0	chr8_7597217_12330150
rs74672754	0	chr8_7597217_12330150
rs75561686	0	chr8_7597217_12330150
rs144164814	0	chr8_7597217_12330150
rs1297511	0	chr8_7597217_12330150
rs115211444	0	chr8_7597217_12330150
rs2740596	0	chr8_7597217_12330150
rs2740597	0	chr8_7597217_12330150
rs4841602	0	chr8_7597217_12330150
rs78337643	0	chr8_7597217_12330150
rs1692804	0	chr8_7597217_12330150
rs76111443	0	chr8_7597217_12330150
rs1736117	0	chr8_7597217_12330150
rs73546751	0	chr8_7597217_12330150
rs1736118	0	chr8_7597217_12330150
rs62495702	0	chr8_7597217_12330150
rs1736119	0	chr8_7597217_12330150
rs1736120	0	chr8_7597217_12330150
rs1692803	0	chr8_7597217_12330150
rs2645412	0	chr8_7597217_12330150
rs2740600	0	chr8_7597217_12330150
rs138840054	0	chr8_7597217_12330150
rs2740601	0	chr8_7597217_12330150
rs7844154	0	chr8_7597217_12330150
rs113572535	0	chr8_7597217_12330150
rs7828791	0	chr8_7597217_12330150
rs3116070	0	chr8_7597217_12330150
rs117489715	0	chr8_7597217_12330150
rs3104255	0	chr8_7597217_12330150
rs3116071	0	chr8_7597217_12330150
rs1619003	0	chr8_7597217_12330150
rs1619200	0	chr8_7597217_12330150
rs1620833	0	chr8_7597217_12330150
rs1622599	0	chr8_7597217_12330150
rs117446686	0	chr8_7597217_12330150
rs1624088	0	chr8_7597217_12330150
rs1736121	0	chr8_7597217_12330150
rs904016	0	chr8_7597217_12330150
rs1692807	0	chr8_7597217_12330150
rs904017	0	chr8_7597217_12330150
rs880632	0	chr8_7597217_12330150
rs1692808	0	chr8_7597217_12330150
rs75311297	0	chr8_7597217_12330150
rs1692809	0	chr8_7597217_12330150
rs1692810	0	chr8_7597217_12330150
rs78700274	0	chr8_7597217_12330150
rs2740602	0	chr8_7597217_12330150
rs74353793	0	chr8_7597217_12330150
rs76120569	0	chr8_7597217_12330150
rs1736124	0	chr8_7597217_12330150
rs78665641	0	chr8_7597217_12330150
rs75586490	0	chr8_7597217_12330150
rs112035049	0	chr8_7597217_12330150
rs11988405	0	chr8_7597217_12330150
rs2472430	0	chr8_7597217_12330150
rs112775767	0	chr8_7597217_12330150
rs2645411	0	chr8_7597217_12330150
rs2645410	0	chr8_7597217_12330150
rs2645409	0	chr8_7597217_12330150
rs1293281	0	chr8_7597217_12330150
rs11990336	0	chr8_7597217_12330150
rs11997338	0	chr8_7597217_12330150
rs28592224	0	chr8_7597217_12330150
rs74678701	0	chr8_7597217_12330150
rs1293282	0	chr8_7597217_12330150
rs76859319	0	chr8_7597217_12330150
rs1293283	0	chr8_7597217_12330150
rs966785	0	chr8_7597217_12330150
rs966786	0	chr8_7597217_12330150
rs966787	0	chr8_7597217_12330150
rs11996898	0	chr8_7597217_12330150
rs78699995	0	chr8_7597217_12330150
rs74581440	0	chr8_7597217_12330150
rs75701827	0	chr8_7597217_12330150
rs73546771	0	chr8_7597217_12330150
rs73546773	0	chr8_7597217_12330150
rs1692791	0	chr8_7597217_12330150
rs77423828	0	chr8_7597217_12330150
rs11989090	0	chr8_7597217_12330150
rs62495704	0	chr8_7597217_12330150
rs11993679	0	chr8_7597217_12330150
rs77229817	0	chr8_7597217_12330150
rs192310659	0	chr8_7597217_12330150
rs1630828	0	chr8_7597217_12330150
rs1630950	0	chr8_7597217_12330150
rs117442106	0	chr8_7597217_12330150
rs10108205	0	chr8_7597217_12330150
rs11783694	0	chr8_7597217_12330150
rs2645408	0	chr8_7597217_12330150
rs2645407	0	chr8_7597217_12330150
rs78867821	0	chr8_7597217_12330150
rs2645406	0	chr8_7597217_12330150
rs118105989	0	chr8_7597217_12330150
rs7818169	0	chr8_7597217_12330150
rs1692795	0	chr8_7597217_12330150
rs1736128	0	chr8_7597217_12330150
rs1692794	0	chr8_7597217_12330150
rs1692792	0	chr8_7597217_12330150
rs2645405	0	chr8_7597217_12330150
rs2645404	0	chr8_7597217_12330150
rs2645403	0	chr8_7597217_12330150
rs35043734	0	chr8_7597217_12330150
rs1736129	0	chr8_7597217_12330150
rs61592818	0	chr8_7597217_12330150
rs1736130	0	chr8_7597217_12330150
rs1692793	0	chr8_7597217_12330150
rs55894533	0	chr8_7597217_12330150
rs55933859	0	chr8_7597217_12330150
rs34998501	0	chr8_7597217_12330150
rs13264683	0	chr8_7597217_12330150
rs11786661	0	chr8_7597217_12330150
rs11786686	0	chr8_7597217_12330150
rs11775368	0	chr8_7597217_12330150
rs6984214	0	chr8_7597217_12330150
rs7018290	0	chr8_7597217_12330150
rs11783313	0	chr8_7597217_12330150
rs55926829	0	chr8_7597217_12330150
rs11984506	0	chr8_7597217_12330150
rs13255792	0	chr8_7597217_12330150
rs56132024	0	chr8_7597217_12330150
rs62493564	0	chr8_7597217_12330150
rs10099282	0	chr8_7597217_12330150
rs11774140	0	chr8_7597217_12330150
rs13265724	0	chr8_7597217_12330150
rs66742107	0	chr8_7597217_12330150
rs11778074	0	chr8_7597217_12330150
rs35403894	0	chr8_7597217_12330150
rs75224509	0	chr8_7597217_12330150
rs10094076	0	chr8_7597217_12330150
rs7014308	0	chr8_7597217_12330150
rs11787152	0	chr8_7597217_12330150
rs73663042	0	chr8_7597217_12330150
rs7016116	0	chr8_7597217_12330150
rs1908814	0	chr8_7597217_12330150
rs9644757	0	chr8_7597217_12330150
rs7831946	0	chr8_7597217_12330150
rs7819276	0	chr8_7597217_12330150
rs150985537	0	chr8_7597217_12330150
rs140803973	0	chr8_7597217_12330150
rs13279379	0	chr8_7597217_12330150
rs4841605	0	chr8_7597217_12330150
rs4841606	0	chr8_7597217_12330150
rs28613925	0	chr8_7597217_12330150
rs117908492	0	chr8_7597217_12330150
rs4841607	0	chr8_7597217_12330150
rs56016764	0	chr8_7597217_12330150
rs28378644	0	chr8_7597217_12330150
rs11250170	0	chr8_7597217_12330150
rs9650663	0	chr8_7597217_12330150
rs4272426	0	chr8_7597217_12330150
rs62493569	0	chr8_7597217_12330150
rs6988657	0	chr8_7597217_12330150
rs7008302	0	chr8_7597217_12330150
rs141582690	0	chr8_7597217_12330150
rs7013337	0	chr8_7597217_12330150
rs6993684	0	chr8_7597217_12330150
rs73663044	0	chr8_7597217_12330150
rs4840587	0	chr8_7597217_12330150
rs4841609	0	chr8_7597217_12330150
rs4841610	0	chr8_7597217_12330150
rs4841611	0	chr8_7597217_12330150
rs4840589	0	chr8_7597217_12330150
rs6993973	0	chr8_7597217_12330150
rs6980804	0	chr8_7597217_12330150
rs7812486	0	chr8_7597217_12330150
rs7829489	0	chr8_7597217_12330150
rs7812651	0	chr8_7597217_12330150
rs537326128	0	chr8_7597217_12330150
rs6601619	0	chr8_7597217_12330150
rs6601620	0	chr8_7597217_12330150
rs13275904	0	chr8_7597217_12330150
rs13273792	0	chr8_7597217_12330150
rs4320510	0	chr8_7597217_12330150
rs34234624	0	chr8_7597217_12330150
rs35165618	0	chr8_7597217_12330150
rs36003710	0	chr8_7597217_12330150
rs34459579	0	chr8_7597217_12330150
rs35342205	0	chr8_7597217_12330150
rs6601621	0	chr8_7597217_12330150
rs146943626	0	chr8_7597217_12330150
rs35840342	0	chr8_7597217_12330150
rs34148603	0	chr8_7597217_12330150
rs79450938	0	chr8_7597217_12330150
rs75283442	0	chr8_7597217_12330150
rs7005158	0	chr8_7597217_12330150
rs150523645	0	chr8_7597217_12330150
rs139581114	0	chr8_7597217_12330150
rs374564691	0	chr8_7597217_12330150
rs62493574	0	chr8_7597217_12330150
rs4841612	0	chr8_7597217_12330150
rs62493575	0	chr8_7597217_12330150
rs62493576	0	chr8_7597217_12330150
rs62493577	0	chr8_7597217_12330150
rs4841615	0	chr8_7597217_12330150
rs4841616	0	chr8_7597217_12330150
rs62493578	0	chr8_7597217_12330150
rs13261312	0	chr8_7597217_12330150
rs117277402	0	chr8_7597217_12330150
rs7823253	0	chr8_7597217_12330150
rs73209087	0	chr8_7597217_12330150
rs73209089	0	chr8_7597217_12330150
rs7839221	0	chr8_7597217_12330150
rs7823539	0	chr8_7597217_12330150
rs62493579	0	chr8_7597217_12330150
rs13262064	0	chr8_7597217_12330150
rs13263168	0	chr8_7597217_12330150
rs13260064	0	chr8_7597217_12330150
rs6988235	0	chr8_7597217_12330150
rs7011743	0	chr8_7597217_12330150
rs7844441	0	chr8_7597217_12330150
rs11779722	0	chr8_7597217_12330150
rs11786381	0	chr8_7597217_12330150
rs11786415	0	chr8_7597217_12330150
rs55688324	0	chr8_7597217_12330150
rs13280622	0	chr8_7597217_12330150
rs4566991	0	chr8_7597217_12330150
rs13254752	0	chr8_7597217_12330150
rs6997544	0	chr8_7597217_12330150
rs11787277	0	chr8_7597217_12330150
rs11992345	0	chr8_7597217_12330150
rs10106483	0	chr8_7597217_12330150
rs35598696	0	chr8_7597217_12330150
rs4841622	0	chr8_7597217_12330150
rs4841623	0	chr8_7597217_12330150
rs4841624	0	chr8_7597217_12330150
rs56383707	0	chr8_7597217_12330150
rs4841625	0	chr8_7597217_12330150
rs7833892	0	chr8_7597217_12330150
rs7817266	0	chr8_7597217_12330150
rs55874847	0	chr8_7597217_12330150
rs7820987	0	chr8_7597217_12330150
rs7837617	0	chr8_7597217_12330150
rs7820830	0	chr8_7597217_12330150
rs7836742	0	chr8_7597217_12330150
rs7837751	0	chr8_7597217_12330150
rs7820973	0	chr8_7597217_12330150
rs73209097	0	chr8_7597217_12330150
rs62493587	0	chr8_7597217_12330150
rs13268292	0	chr8_7597217_12330150
rs62493588	0	chr8_7597217_12330150
rs13268596	0	chr8_7597217_12330150
rs13267511	0	chr8_7597217_12330150
rs117157630	0	chr8_7597217_12330150
rs79275044	0	chr8_7597217_12330150
rs116082099	0	chr8_7597217_12330150
rs7008291	0	chr8_7597217_12330150
rs6601623	0	chr8_7597217_12330150
rs11993678	0	chr8_7597217_12330150
rs73663046	0	chr8_7597217_12330150
rs7826363	0	chr8_7597217_12330150
rs6601625	0	chr8_7597217_12330150
rs7017872	0	chr8_7597217_12330150
rs6601626	0	chr8_7597217_12330150
rs7846581	0	chr8_7597217_12330150
rs7834817	0	chr8_7597217_12330150
rs7834951	0	chr8_7597217_12330150
rs7813516	0	chr8_7597217_12330150
rs7813531	0	chr8_7597217_12330150
rs61566849	0	chr8_7597217_12330150
rs4841626	0	chr8_7597217_12330150
rs117033088	0	chr8_7597217_12330150
rs10435719	0	chr8_7597217_12330150
rs73663047	0	chr8_7597217_12330150
rs117814384	0	chr8_7597217_12330150
rs73663048	0	chr8_7597217_12330150
rs73663049	0	chr8_7597217_12330150
rs4840590	0	chr8_7597217_12330150
rs9774603	0	chr8_7597217_12330150
rs9772986	0	chr8_7597217_12330150
rs73663050	0	chr8_7597217_12330150
rs9329250	0	chr8_7597217_12330150
rs6987692	0	chr8_7597217_12330150
rs7463895	0	chr8_7597217_12330150
rs7464553	0	chr8_7597217_12330150
rs7461273	0	chr8_7597217_12330150
rs35776335	0	chr8_7597217_12330150
rs9720275	0	chr8_7597217_12330150
rs139037445	0	chr8_7597217_12330150
rs11782137	0	chr8_7597217_12330150
rs6601627	0	chr8_7597217_12330150
rs6601628	0	chr8_7597217_12330150
rs6601629	0	chr8_7597217_12330150
rs28488162	0	chr8_7597217_12330150
rs6601630	0	chr8_7597217_12330150
rs6601631	0	chr8_7597217_12330150
rs10092711	0	chr8_7597217_12330150
rs13265989	0	chr8_7597217_12330150
rs10110159	0	chr8_7597217_12330150
rs11250171	0	chr8_7597217_12330150
rs7827759	0	chr8_7597217_12330150
rs148897356	0	chr8_7597217_12330150
rs7840075	0	chr8_7597217_12330150
rs145031043	0	chr8_7597217_12330150
rs34656282	0	chr8_7597217_12330150
rs7824564	0	chr8_7597217_12330150
rs116736122	0	chr8_7597217_12330150
rs114210295	0	chr8_7597217_12330150
rs6994217	0	chr8_7597217_12330150
rs7011913	0	chr8_7597217_12330150
rs7011924	0	chr8_7597217_12330150
rs11774631	0	chr8_7597217_12330150
rs6998854	0	chr8_7597217_12330150
rs140387448	0	chr8_7597217_12330150
rs6995037	0	chr8_7597217_12330150
rs7012446	0	chr8_7597217_12330150
rs4841629	0	chr8_7597217_12330150
rs140589154	0	chr8_7597217_12330150
rs148137592	0	chr8_7597217_12330150
rs7003792	0	chr8_7597217_12330150
rs4840591	0	chr8_7597217_12330150
rs4840592	0	chr8_7597217_12330150
rs12216748	0	chr8_7597217_12330150
rs4840593	0	chr8_7597217_12330150
rs4841630	0	chr8_7597217_12330150
rs4841631	0	chr8_7597217_12330150
rs4841632	0	chr8_7597217_12330150
rs4841633	0	chr8_7597217_12330150
rs4841634	0	chr8_7597217_12330150
rs12544084	0	chr8_7597217_12330150
rs7460153	0	chr8_7597217_12330150
rs12544087	0	chr8_7597217_12330150
rs12544106	0	chr8_7597217_12330150
rs185692425	0	chr8_7597217_12330150
rs142716085	0	chr8_7597217_12330150
rs114599880	0	chr8_7597217_12330150
rs13256329	0	chr8_7597217_12330150
rs71518542	0	chr8_7597217_12330150
rs71518543	0	chr8_7597217_12330150
rs71518544	0	chr8_7597217_12330150
rs71518545	0	chr8_7597217_12330150
rs7460263	0	chr8_7597217_12330150
rs150418206	0	chr8_7597217_12330150
rs57655799	0	chr8_7597217_12330150
rs67146188	0	chr8_7597217_12330150
rs60862620	0	chr8_7597217_12330150
rs7464218	0	chr8_7597217_12330150
rs13259445	0	chr8_7597217_12330150
rs118109805	0	chr8_7597217_12330150
rs13260712	0	chr8_7597217_12330150
rs13268217	0	chr8_7597217_12330150
rs13264994	0	chr8_7597217_12330150
rs13275808	0	chr8_7597217_12330150
rs9886477	0	chr8_7597217_12330150
rs12216728	0	chr8_7597217_12330150
rs9886596	0	chr8_7597217_12330150
rs13276433	0	chr8_7597217_12330150
rs13268030	0	chr8_7597217_12330150
rs12216858	0	chr8_7597217_12330150
rs12216731	0	chr8_7597217_12330150
rs143471861	0	chr8_7597217_12330150
rs9802088	0	chr8_7597217_12330150
rs35585289	0	chr8_7597217_12330150
rs56255880	0	chr8_7597217_12330150
rs9801857	0	chr8_7597217_12330150
rs138901259	0	chr8_7597217_12330150
rs144723051	0	chr8_7597217_12330150
rs111740748	0	chr8_7597217_12330150
rs36057214	0	chr8_7597217_12330150
rs28838382	0	chr8_7597217_12330150
rs28641694	0	chr8_7597217_12330150
rs148014492	0	chr8_7597217_12330150
rs6995827	0	chr8_7597217_12330150
rs6995832	0	chr8_7597217_12330150
rs6981733	0	chr8_7597217_12330150
rs58556886	0	chr8_7597217_12330150
rs7015814	0	chr8_7597217_12330150
rs114061123	0	chr8_7597217_12330150
rs9886639	0	chr8_7597217_12330150
rs6996342	0	chr8_7597217_12330150
rs142304580	0	chr8_7597217_12330150
rs192641203	0	chr8_7597217_12330150
rs60635378	0	chr8_7597217_12330150
rs61468577	0	chr8_7597217_12330150
rs61426048	0	chr8_7597217_12330150
rs10109241	0	chr8_7597217_12330150
rs57928712	0	chr8_7597217_12330150
rs60902764	0	chr8_7597217_12330150
rs141724420	0	chr8_7597217_12330150
rs59897075	0	chr8_7597217_12330150
rs59191504	0	chr8_7597217_12330150
rs188753892	0	chr8_7597217_12330150
rs76344020	0	chr8_7597217_12330150
rs112964206	0	chr8_7597217_12330150
rs10112743	0	chr8_7597217_12330150
rs13271749	0	chr8_7597217_12330150
rs35010200	0	chr8_7597217_12330150
rs12719914	0	chr8_7597217_12330150
rs12719915	0	chr8_7597217_12330150
rs118124527	0	chr8_7597217_12330150
rs35890869	0	chr8_7597217_12330150
rs34012738	0	chr8_7597217_12330150
rs35890885	0	chr8_7597217_12330150
rs36029352	0	chr8_7597217_12330150
rs35626932	0	chr8_7597217_12330150
rs55989623	0	chr8_7597217_12330150
rs13253351	0	chr8_7597217_12330150
rs13255498	0	chr8_7597217_12330150
rs10089580	0	chr8_7597217_12330150
rs10092605	0	chr8_7597217_12330150
rs10089712	0	chr8_7597217_12330150
rs10103485	0	chr8_7597217_12330150
rs10103489	0	chr8_7597217_12330150
rs62493599	0	chr8_7597217_12330150
rs79175413	0	chr8_7597217_12330150
rs76107636	0	chr8_7597217_12330150
rs368864210	0	chr8_7597217_12330150
rs143171482	0	chr8_7597217_12330150
rs76260736	0	chr8_7597217_12330150
rs78507813	0	chr8_7597217_12330150
rs79684647	0	chr8_7597217_12330150
rs75891118	0	chr8_7597217_12330150
rs11250173	0	chr8_7597217_12330150
rs77556863	0	chr8_7597217_12330150
rs79978591	0	chr8_7597217_12330150
rs62493600	0	chr8_7597217_12330150
rs62493601	0	chr8_7597217_12330150
rs150136871	0	chr8_7597217_12330150
rs58049869	0	chr8_7597217_12330150
rs61055172	0	chr8_7597217_12330150
rs58325983	0	chr8_7597217_12330150
rs59423463	0	chr8_7597217_12330150
rs60495759	0	chr8_7597217_12330150
rs60027424	0	chr8_7597217_12330150
rs59178038	0	chr8_7597217_12330150
rs144270602	0	chr8_7597217_12330150
rs58963440	0	chr8_7597217_12330150
rs183195472	0	chr8_7597217_12330150
rs187680068	0	chr8_7597217_12330150
rs139784079	0	chr8_7597217_12330150
rs59416496	0	chr8_7597217_12330150
rs57787180	0	chr8_7597217_12330150
rs58202536	0	chr8_7597217_12330150
rs12114323	0	chr8_7597217_12330150
rs142192900	0	chr8_7597217_12330150
rs57597334	0	chr8_7597217_12330150
rs146997358	0	chr8_7597217_12330150
rs12114505	0	chr8_7597217_12330150
rs58561844	0	chr8_7597217_12330150
rs62493615	0	chr8_7597217_12330150
rs76001930	0	chr8_7597217_12330150
rs13248956	0	chr8_7597217_12330150
rs13250020	0	chr8_7597217_12330150
rs9694940	0	chr8_7597217_12330150
rs9692662	0	chr8_7597217_12330150
rs58420070	0	chr8_7597217_12330150
rs9692668	0	chr8_7597217_12330150
rs9693925	0	chr8_7597217_12330150
rs9694967	0	chr8_7597217_12330150
rs143084914	0	chr8_7597217_12330150
rs9693955	0	chr8_7597217_12330150
rs142526033	0	chr8_7597217_12330150
rs9692631	0	chr8_7597217_12330150
rs35251245	0	chr8_7597217_12330150
rs9692716	0	chr8_7597217_12330150
rs74748137	0	chr8_7597217_12330150
rs182302107	0	chr8_7597217_12330150
rs76311455	0	chr8_7597217_12330150
rs80269926	0	chr8_7597217_12330150
rs77601743	0	chr8_7597217_12330150
rs74724594	0	chr8_7597217_12330150
rs77055881	0	chr8_7597217_12330150
rs62493617	0	chr8_7597217_12330150
rs143261944	0	chr8_7597217_12330150
rs71518546	0	chr8_7597217_12330150
rs71518547	0	chr8_7597217_12330150
rs71518548	0	chr8_7597217_12330150
rs140500190	0	chr8_7597217_12330150
rs71518549	0	chr8_7597217_12330150
rs190150232	0	chr8_7597217_12330150
rs13259558	0	chr8_7597217_12330150
rs13260570	0	chr8_7597217_12330150
rs13260636	0	chr8_7597217_12330150
rs71518552	0	chr8_7597217_12330150
rs35090530	0	chr8_7597217_12330150
rs13261205	0	chr8_7597217_12330150
rs35778860	0	chr8_7597217_12330150
rs34465618	0	chr8_7597217_12330150
rs34583868	0	chr8_7597217_12330150
rs28893272	0	chr8_7597217_12330150
rs34266352	0	chr8_7597217_12330150
rs34535807	0	chr8_7597217_12330150
rs34419349	0	chr8_7597217_12330150
rs34117651	0	chr8_7597217_12330150
rs35647515	0	chr8_7597217_12330150
rs116959980	0	chr8_7597217_12330150
rs36100659	0	chr8_7597217_12330150
rs60341692	0	chr8_7597217_12330150
rs35496345	0	chr8_7597217_12330150
rs111409800	0	chr8_7597217_12330150
rs4841637	0	chr8_7597217_12330150
rs13269417	0	chr8_7597217_12330150
rs7815179	0	chr8_7597217_12330150
rs7815186	0	chr8_7597217_12330150
rs7833079	0	chr8_7597217_12330150
rs7815572	0	chr8_7597217_12330150
rs11780333	0	chr8_7597217_12330150
rs7815595	0	chr8_7597217_12330150
rs7833685	0	chr8_7597217_12330150
rs7816182	0	chr8_7597217_12330150
rs10087494	0	chr8_7597217_12330150
rs11250175	0	chr8_7597217_12330150
rs11250176	0	chr8_7597217_12330150
rs10216693	0	chr8_7597217_12330150
rs13252853	0	chr8_7597217_12330150
rs13252854	0	chr8_7597217_12330150
rs13279577	0	chr8_7597217_12330150
rs10112958	0	chr8_7597217_12330150
rs10113042	0	chr8_7597217_12330150
rs10113062	0	chr8_7597217_12330150
rs10113145	0	chr8_7597217_12330150
rs4367597	0	chr8_7597217_12330150
rs7460795	0	chr8_7597217_12330150
rs9329251	0	chr8_7597217_12330150
rs13261820	0	chr8_7597217_12330150
rs10216773	0	chr8_7597217_12330150
rs7842647	0	chr8_7597217_12330150
rs7820338	0	chr8_7597217_12330150
rs7821336	0	chr8_7597217_12330150
rs7846248	0	chr8_7597217_12330150
rs7842663	0	chr8_7597217_12330150
rs184385966	0	chr8_7597217_12330150
rs7842810	0	chr8_7597217_12330150
rs57897378	0	chr8_7597217_12330150
rs118142279	0	chr8_7597217_12330150
rs7824267	0	chr8_7597217_12330150
rs7825529	0	chr8_7597217_12330150
rs7812563	0	chr8_7597217_12330150
rs35905106	0	chr8_7597217_12330150
rs13281077	0	chr8_7597217_12330150
rs13281315	0	chr8_7597217_12330150
rs13282439	0	chr8_7597217_12330150
rs6981461	0	chr8_7597217_12330150
rs58007588	0	chr8_7597217_12330150
rs6999030	0	chr8_7597217_12330150
rs6985792	0	chr8_7597217_12330150
rs34123222	0	chr8_7597217_12330150
rs34657250	0	chr8_7597217_12330150
rs7829573	0	chr8_7597217_12330150
rs7813935	0	chr8_7597217_12330150
rs7830734	0	chr8_7597217_12330150
rs113072870	0	chr8_7597217_12330150
rs4841638	0	chr8_7597217_12330150
rs4840597	0	chr8_7597217_12330150
rs4841639	0	chr8_7597217_12330150
rs4841640	0	chr8_7597217_12330150
rs34143305	0	chr8_7597217_12330150
rs60176945	0	chr8_7597217_12330150
rs56102998	0	chr8_7597217_12330150
rs35391955	0	chr8_7597217_12330150
rs117031054	0	chr8_7597217_12330150
rs13275143	0	chr8_7597217_12330150
rs143387422	0	chr8_7597217_12330150
rs571060626	0	chr8_7597217_12330150
rs57159956	0	chr8_7597217_12330150
rs58869268	0	chr8_7597217_12330150
rs57356272	0	chr8_7597217_12330150
rs13276386	0	chr8_7597217_12330150
rs13268810	0	chr8_7597217_12330150
rs56094399	0	chr8_7597217_12330150
rs13265816	0	chr8_7597217_12330150
rs117893855	0	chr8_7597217_12330150
rs4841641	0	chr8_7597217_12330150
rs4841642	0	chr8_7597217_12330150
rs4841644	0	chr8_7597217_12330150
rs4841645	0	chr8_7597217_12330150
rs118018872	0	chr8_7597217_12330150
rs4841646	0	chr8_7597217_12330150
rs6998690	0	chr8_7597217_12330150
rs35030155	0	chr8_7597217_12330150
rs11250177	0	chr8_7597217_12330150
rs10903345	0	chr8_7597217_12330150
rs34225774	0	chr8_7597217_12330150
rs13260325	0	chr8_7597217_12330150
rs118065347	0	chr8_7597217_12330150
rs56200666	0	chr8_7597217_12330150
rs11996277	0	chr8_7597217_12330150
rs11250178	0	chr8_7597217_12330150
rs116873543	0	chr8_7597217_12330150
rs11250179	0	chr8_7597217_12330150
rs11786149	0	chr8_7597217_12330150
rs35304870	0	chr8_7597217_12330150
rs117989325	0	chr8_7597217_12330150
rs117618148	0	chr8_7597217_12330150
rs73195031	0	chr8_7597217_12330150
rs55906085	0	chr8_7597217_12330150
rs4841647	0	chr8_7597217_12330150
rs56291274	0	chr8_7597217_12330150
rs118157472	0	chr8_7597217_12330150
rs4240678	0	chr8_7597217_12330150
rs150344294	0	chr8_7597217_12330150
rs7013084	0	chr8_7597217_12330150
rs117521699	0	chr8_7597217_12330150
rs7014580	0	chr8_7597217_12330150
rs117945129	0	chr8_7597217_12330150
rs6996406	0	chr8_7597217_12330150
rs117352902	0	chr8_7597217_12330150
rs34603591	0	chr8_7597217_12330150
rs78558681	0	chr8_7597217_12330150
rs67785559	0	chr8_7597217_12330150
rs12675409	0	chr8_7597217_12330150
rs7459545	0	chr8_7597217_12330150
rs35657308	0	chr8_7597217_12330150
rs77036392	0	chr8_7597217_12330150
rs75747817	0	chr8_7597217_12330150
rs4841649	0	chr8_7597217_12330150
rs4840598	0	chr8_7597217_12330150
rs11782559	0	chr8_7597217_12330150
rs7006538	0	chr8_7597217_12330150
rs6601633	0	chr8_7597217_12330150
rs4840599	0	chr8_7597217_12330150
rs73554342	0	chr8_7597217_12330150
rs73195037	0	chr8_7597217_12330150
rs73195038	0	chr8_7597217_12330150
rs74317821	0	chr8_7597217_12330150
rs4841650	0	chr8_7597217_12330150
rs6601634	0	chr8_7597217_12330150
rs56200907	0	chr8_7597217_12330150
rs73195039	0	chr8_7597217_12330150
rs7459983	0	chr8_7597217_12330150
rs11250182	0	chr8_7597217_12330150
rs59019553	0	chr8_7597217_12330150
rs11250183	0	chr8_7597217_12330150
rs73195040	0	chr8_7597217_12330150
rs112086934	0	chr8_7597217_12330150
rs7817160	0	chr8_7597217_12330150
rs10109128	0	chr8_7597217_12330150
rs117492768	0	chr8_7597217_12330150
rs62493302	0	chr8_7597217_12330150
rs28510449	0	chr8_7597217_12330150
rs113416335	0	chr8_7597217_12330150
rs56001613	0	chr8_7597217_12330150
rs116958466	0	chr8_7597217_12330150
rs35995176	0	chr8_7597217_12330150
rs55948474	0	chr8_7597217_12330150
rs35097563	0	chr8_7597217_12330150
rs6985543	0	chr8_7597217_12330150
rs149129569	0	chr8_7597217_12330150
rs55948700	0	chr8_7597217_12330150
rs56183264	0	chr8_7597217_12330150
rs78540197	0	chr8_7597217_12330150
rs74860951	0	chr8_7597217_12330150
rs76369376	0	chr8_7597217_12330150
rs7015879	0	chr8_7597217_12330150
rs4841651	0	chr8_7597217_12330150
rs76024273	0	chr8_7597217_12330150
rs4841652	0	chr8_7597217_12330150
rs117342453	0	chr8_7597217_12330150
rs147406237	0	chr8_7597217_12330150
rs13267552	0	chr8_7597217_12330150
rs34503021	0	chr8_7597217_12330150
rs78000116	0	chr8_7597217_12330150
rs56051831	0	chr8_7597217_12330150
rs7002276	0	chr8_7597217_12330150
rs76506706	0	chr8_7597217_12330150
rs7816040	0	chr8_7597217_12330150
rs34308791	0	chr8_7597217_12330150
rs56092014	0	chr8_7597217_12330150
rs35673043	0	chr8_7597217_12330150
rs58707583	0	chr8_7597217_12330150
rs7820208	0	chr8_7597217_12330150
rs78663634	0	chr8_7597217_12330150
rs12675568	0	chr8_7597217_12330150
rs117666529	0	chr8_7597217_12330150
rs7837383	0	chr8_7597217_12330150
rs7820731	0	chr8_7597217_12330150
rs75961956	0	chr8_7597217_12330150
rs4840600	0	chr8_7597217_12330150
rs4240679	0	chr8_7597217_12330150
rs73195044	0	chr8_7597217_12330150
rs55810305	0	chr8_7597217_12330150
rs4841653	0	chr8_7597217_12330150
rs77946343	0	chr8_7597217_12330150
rs6601636	0	chr8_7597217_12330150
rs6601637	0	chr8_7597217_12330150
rs7840841	0	chr8_7597217_12330150
rs148388149	0	chr8_7597217_12330150
rs7840995	0	chr8_7597217_12330150
rs7842179	0	chr8_7597217_12330150
rs34175831	0	chr8_7597217_12330150
rs11250184	0	chr8_7597217_12330150
rs4612303	0	chr8_7597217_12330150
rs12541427	0	chr8_7597217_12330150
rs4240680	0	chr8_7597217_12330150
rs4841655	0	chr8_7597217_12330150
rs28665947	0	chr8_7597217_12330150
rs4841656	0	chr8_7597217_12330150
rs139476766	0	chr8_7597217_12330150
rs138678763	0	chr8_7597217_12330150
rs141164298	0	chr8_7597217_12330150
rs9693477	0	chr8_7597217_12330150
rs12544625	0	chr8_7597217_12330150
rs9644758	0	chr8_7597217_12330150
rs34905783	0	chr8_7597217_12330150
rs12550278	0	chr8_7597217_12330150
rs78491036	0	chr8_7597217_12330150
rs4624991	0	chr8_7597217_12330150
rs4074928	0	chr8_7597217_12330150
rs4537264	0	chr8_7597217_12330150
rs68012373	0	chr8_7597217_12330150
rs118190715	0	chr8_7597217_12330150
rs4240681	0	chr8_7597217_12330150
rs117430032	0	chr8_7597217_12330150
rs4373556	0	chr8_7597217_12330150
rs3934747	0	chr8_7597217_12330150
rs3934746	0	chr8_7597217_12330150
rs4358840	0	chr8_7597217_12330150
rs9650664	0	chr8_7597217_12330150
rs35697449	0	chr8_7597217_12330150
rs4841657	0	chr8_7597217_12330150
rs58120446	0	chr8_7597217_12330150
rs58637143	0	chr8_7597217_12330150
rs4128298	0	chr8_7597217_12330150
rs73195048	0	chr8_7597217_12330150
rs4128297	0	chr8_7597217_12330150
rs4841658	0	chr8_7597217_12330150
rs4469501	0	chr8_7597217_12330150
rs79594549	0	chr8_7597217_12330150
rs7828977	0	chr8_7597217_12330150
rs4076493	0	chr8_7597217_12330150
rs4076492	0	chr8_7597217_12330150
rs7817757	0	chr8_7597217_12330150
rs7829996	0	chr8_7597217_12330150
rs74898483	0	chr8_7597217_12330150
rs7834869	0	chr8_7597217_12330150
rs7463735	0	chr8_7597217_12330150
rs10101748	0	chr8_7597217_12330150
rs147304755	0	chr8_7597217_12330150
rs112047699	0	chr8_7597217_12330150
rs28447271	0	chr8_7597217_12330150
rs73538655	0	chr8_7597217_12330150
rs4841659	0	chr8_7597217_12330150
rs4841660	0	chr8_7597217_12330150
rs4840601	0	chr8_7597217_12330150
rs71509189	0	chr8_7597217_12330150
rs7836456	0	chr8_7597217_12330150
rs7836608	0	chr8_7597217_12330150
rs6601640	0	chr8_7597217_12330150
rs12550755	0	chr8_7597217_12330150
rs181461359	0	chr8_7597217_12330150
rs11998678	0	chr8_7597217_12330150
rs10112888	0	chr8_7597217_12330150
rs77966721	0	chr8_7597217_12330150
rs75612098	0	chr8_7597217_12330150
rs115127609	0	chr8_7597217_12330150
rs10088415	0	chr8_7597217_12330150
rs11989783	0	chr8_7597217_12330150
rs111715417	0	chr8_7597217_12330150
rs35283519	0	chr8_7597217_12330150
rs117419608	0	chr8_7597217_12330150
rs150874981	0	chr8_7597217_12330150
rs7461062	0	chr8_7597217_12330150
rs10108075	0	chr8_7597217_12330150
rs10108320	0	chr8_7597217_12330150
rs4841661	0	chr8_7597217_12330150
rs7838243	0	chr8_7597217_12330150
rs11250185	0	chr8_7597217_12330150
rs12334769	0	chr8_7597217_12330150
rs11994417	0	chr8_7597217_12330150
rs140902541	0	chr8_7597217_12330150
rs7827197	0	chr8_7597217_12330150
rs11784499	0	chr8_7597217_12330150
rs7460395	0	chr8_7597217_12330150
rs7836953	0	chr8_7597217_12330150
rs6988241	0	chr8_7597217_12330150
rs11774568	0	chr8_7597217_12330150
rs11992162	0	chr8_7597217_12330150
rs7823808	0	chr8_7597217_12330150
rs7827305	0	chr8_7597217_12330150
rs7828667	0	chr8_7597217_12330150
rs112524032	0	chr8_7597217_12330150
rs7846361	0	chr8_7597217_12330150
rs117914503	0	chr8_7597217_12330150
rs78970675	0	chr8_7597217_12330150
rs76468076	0	chr8_7597217_12330150
rs7833185	0	chr8_7597217_12330150
rs59676918	0	chr8_7597217_12330150
rs56751583	0	chr8_7597217_12330150
rs12678157	0	chr8_7597217_12330150
rs4262292	0	chr8_7597217_12330150
rs117851931	0	chr8_7597217_12330150
rs7003132	0	chr8_7597217_12330150
rs10086500	0	chr8_7597217_12330150
rs28416371	0	chr8_7597217_12330150
rs35629514	0	chr8_7597217_12330150
rs117502074	0	chr8_7597217_12330150
rs10086836	0	chr8_7597217_12330150
rs6991081	0	chr8_7597217_12330150
rs74479897	0	chr8_7597217_12330150
rs7004833	0	chr8_7597217_12330150
rs6985349	0	chr8_7597217_12330150
rs28524834	0	chr8_7597217_12330150
rs6601641	0	chr8_7597217_12330150
rs116438550	0	chr8_7597217_12330150
rs7839224	0	chr8_7597217_12330150
rs75265241	0	chr8_7597217_12330150
rs75215518	0	chr8_7597217_12330150
rs111338943	0	chr8_7597217_12330150
rs10086923	0	chr8_7597217_12330150
rs10106295	0	chr8_7597217_12330150
rs4841662	0	chr8_7597217_12330150
rs76443003	0	chr8_7597217_12330150
rs7461560	0	chr8_7597217_12330150
rs6422373	0	chr8_7597217_12330150
rs6422374	0	chr8_7597217_12330150
rs7840525	0	chr8_7597217_12330150
rs116628841	0	chr8_7597217_12330150
rs6601642	0	chr8_7597217_12330150
rs6601643	0	chr8_7597217_12330150
rs6601644	0	chr8_7597217_12330150
rs55846052	0	chr8_7597217_12330150
rs13252079	0	chr8_7597217_12330150
rs79433440	0	chr8_7597217_12330150
rs4840602	0	chr8_7597217_12330150
rs58602899	0	chr8_7597217_12330150
rs79740149	0	chr8_7597217_12330150
rs3924736	0	chr8_7597217_12330150
rs7838941	0	chr8_7597217_12330150
rs79069120	0	chr8_7597217_12330150
rs7823424	0	chr8_7597217_12330150
rs7823537	0	chr8_7597217_12330150
rs6601645	0	chr8_7597217_12330150
rs79981759	0	chr8_7597217_12330150
rs74747232	0	chr8_7597217_12330150
rs1132195	0	chr8_7597217_12330150
rs4604485	0	chr8_7597217_12330150
rs111399861	0	chr8_7597217_12330150
rs12542040	0	chr8_7597217_12330150
rs73542308	0	chr8_7597217_12330150
rs6601646	0	chr8_7597217_12330150
rs73542310	0	chr8_7597217_12330150
rs80269508	0	chr8_7597217_12330150
rs73542311	0	chr8_7597217_12330150
rs6601647	0	chr8_7597217_12330150
rs73195062	0	chr8_7597217_12330150
rs148856205	0	chr8_7597217_12330150
rs11250186	0	chr8_7597217_12330150
rs78200062	0	chr8_7597217_12330150
rs73542314	0	chr8_7597217_12330150
rs4131536	0	chr8_7597217_12330150
rs114925396	0	chr8_7597217_12330150
rs7830855	0	chr8_7597217_12330150
rs4132327	0	chr8_7597217_12330150
rs12676145	0	chr8_7597217_12330150
rs11998415	0	chr8_7597217_12330150
rs7835672	0	chr8_7597217_12330150
rs74632982	0	chr8_7597217_12330150
rs6601648	0	chr8_7597217_12330150
rs6601649	0	chr8_7597217_12330150
rs9694287	0	chr8_7597217_12330150
rs56157182	0	chr8_7597217_12330150
rs74706719	0	chr8_7597217_12330150
rs146696327	0	chr8_7597217_12330150
rs11786431	0	chr8_7597217_12330150
rs11250187	0	chr8_7597217_12330150
rs11786461	0	chr8_7597217_12330150
rs35885043	0	chr8_7597217_12330150
rs56124737	0	chr8_7597217_12330150
rs4841663	0	chr8_7597217_12330150
rs12550733	0	chr8_7597217_12330150
rs28665671	0	chr8_7597217_12330150
rs4841664	0	chr8_7597217_12330150
rs10103228	0	chr8_7597217_12330150
rs10103230	0	chr8_7597217_12330150
rs7829043	0	chr8_7597217_12330150
rs6997985	0	chr8_7597217_12330150
rs10107274	0	chr8_7597217_12330150
rs10107517	0	chr8_7597217_12330150
rs143880355	0	chr8_7597217_12330150
rs148619933	0	chr8_7597217_12330150
rs140896316	0	chr8_7597217_12330150
rs28498477	0	chr8_7597217_12330150
rs193164781	0	chr8_7597217_12330150
rs60387750	0	chr8_7597217_12330150
rs28847290	0	chr8_7597217_12330150
rs371090573	0	chr8_7597217_12330150
rs4110053	0	chr8_7597217_12330150
rs35401001	0	chr8_7597217_12330150
rs189113914	0	chr8_7597217_12330150
rs34199627	0	chr8_7597217_12330150
rs28406738	0	chr8_7597217_12330150
rs28549051	0	chr8_7597217_12330150
rs28600074	0	chr8_7597217_12330150
rs117823216	0	chr8_7597217_12330150
rs192723894	0	chr8_7597217_12330150
rs35751835	0	chr8_7597217_12330150
rs113728045	0	chr8_7597217_12330150
rs9774383	0	chr8_7597217_12330150
rs9772694	0	chr8_7597217_12330150
rs9801881	0	chr8_7597217_12330150
rs34150992	0	chr8_7597217_12330150
rs34605513	0	chr8_7597217_12330150
rs113313276	0	chr8_7597217_12330150
rs116843963	0	chr8_7597217_12330150
rs35851103	0	chr8_7597217_12330150
rs112477929	0	chr8_7597217_12330150
rs13267140	0	chr8_7597217_12330150
rs147408428	0	chr8_7597217_12330150
rs13258934	0	chr8_7597217_12330150
rs117992041	0	chr8_7597217_12330150
rs57948450	0	chr8_7597217_12330150
rs9802012	0	chr8_7597217_12330150
rs572929742	0	chr8_7597217_12330150
rs13267255	0	chr8_7597217_12330150
rs141364659	0	chr8_7597217_12330150
rs62495366	0	chr8_7597217_12330150
rs13266344	0	chr8_7597217_12330150
rs113491243	0	chr8_7597217_12330150
rs13266390	0	chr8_7597217_12330150
rs111330549	0	chr8_7597217_12330150
rs13267012	0	chr8_7597217_12330150
rs185195500	0	chr8_7597217_12330150
rs113671312	0	chr8_7597217_12330150
rs9693693	0	chr8_7597217_12330150
rs9693694	0	chr8_7597217_12330150
rs9694750	0	chr8_7597217_12330150
rs9694751	0	chr8_7597217_12330150
rs9694819	0	chr8_7597217_12330150
rs9694820	0	chr8_7597217_12330150
rs180691051	0	chr8_7597217_12330150
rs13279014	0	chr8_7597217_12330150
rs4294153	0	chr8_7597217_12330150
rs13252624	0	chr8_7597217_12330150
rs13279057	0	chr8_7597217_12330150
rs4072134	0	chr8_7597217_12330150
rs189722736	0	chr8_7597217_12330150
rs111242314	0	chr8_7597217_12330150
rs113582410	0	chr8_7597217_12330150
rs545140669	0	chr8_7597217_12330150
rs112959471	0	chr8_7597217_12330150
rs55907235	0	chr8_7597217_12330150
rs56408045	0	chr8_7597217_12330150
rs11774156	0	chr8_7597217_12330150
rs3892283	0	chr8_7597217_12330150
rs111367250	0	chr8_7597217_12330150
rs34363565	0	chr8_7597217_12330150
rs13271220	0	chr8_7597217_12330150
rs71518555	0	chr8_7597217_12330150
rs4840607	0	chr8_7597217_12330150
rs76361847	0	chr8_7597217_12330150
rs112382505	0	chr8_7597217_12330150
rs13254485	0	chr8_7597217_12330150
rs143554306	0	chr8_7597217_12330150
rs13264676	0	chr8_7597217_12330150
rs9329255	0	chr8_7597217_12330150
rs11783493	0	chr8_7597217_12330150
rs181232625	0	chr8_7597217_12330150
rs6601651	0	chr8_7597217_12330150
rs35852889	0	chr8_7597217_12330150
rs137923975	0	chr8_7597217_12330150
rs184931197	0	chr8_7597217_12330150
rs35337504	0	chr8_7597217_12330150
rs34997522	0	chr8_7597217_12330150
rs145922664	0	chr8_7597217_12330150
rs139876804	0	chr8_7597217_12330150
rs55768261	0	chr8_7597217_12330150
rs56300917	0	chr8_7597217_12330150
rs113706293	0	chr8_7597217_12330150
rs112395476	0	chr8_7597217_12330150
rs73195071	0	chr8_7597217_12330150
rs112005034	0	chr8_7597217_12330150
rs117595106	0	chr8_7597217_12330150
rs112162113	0	chr8_7597217_12330150
rs13281435	0	chr8_7597217_12330150
rs117391281	0	chr8_7597217_12330150
rs73542355	0	chr8_7597217_12330150
rs73200503	0	chr8_7597217_12330150
rs141576287	0	chr8_7597217_12330150
rs11777284	0	chr8_7597217_12330150
rs11779666	0	chr8_7597217_12330150
rs35047666	0	chr8_7597217_12330150
rs6651508	0	chr8_7597217_12330150
rs7017625	0	chr8_7597217_12330150
rs4373557	0	chr8_7597217_12330150
rs6994397	0	chr8_7597217_12330150
rs145165575	0	chr8_7597217_12330150
rs6601654	0	chr8_7597217_12330150
rs186032575	0	chr8_7597217_12330150
rs141378196	0	chr8_7597217_12330150
rs117529831	0	chr8_7597217_12330150
rs149454038	0	chr8_7597217_12330150
rs147574312	0	chr8_7597217_12330150
rs7000256	0	chr8_7597217_12330150
rs113521614	0	chr8_7597217_12330150
rs146987278	0	chr8_7597217_12330150
rs13278012	0	chr8_7597217_12330150
rs6601655	0	chr8_7597217_12330150
rs6601656	0	chr8_7597217_12330150
rs6601658	0	chr8_7597217_12330150
rs192930617	0	chr8_7597217_12330150
rs7005747	0	chr8_7597217_12330150
rs4841671	0	chr8_7597217_12330150
rs140851599	0	chr8_7597217_12330150
rs6992487	0	chr8_7597217_12330150
rs9644691	0	chr8_7597217_12330150
rs13260261	0	chr8_7597217_12330150
rs9329257	0	chr8_7597217_12330150
rs7002686	0	chr8_7597217_12330150
rs7002687	0	chr8_7597217_12330150
rs4841673	0	chr8_7597217_12330150
rs4841674	0	chr8_7597217_12330150
rs4841675	0	chr8_7597217_12330150
rs4841676	0	chr8_7597217_12330150
rs4841677	0	chr8_7597217_12330150
rs9644761	0	chr8_7597217_12330150
rs117552391	0	chr8_7597217_12330150
rs9644762	0	chr8_7597217_12330150
rs9644763	0	chr8_7597217_12330150
rs13256773	0	chr8_7597217_12330150
rs112347395	0	chr8_7597217_12330150
rs112764999	0	chr8_7597217_12330150
rs4841678	0	chr8_7597217_12330150
rs4841679	0	chr8_7597217_12330150
rs11781510	0	chr8_7597217_12330150
rs56051617	0	chr8_7597217_12330150
rs4841680	0	chr8_7597217_12330150
rs4841681	0	chr8_7597217_12330150
rs9329259	0	chr8_7597217_12330150
rs9329260	0	chr8_7597217_12330150
rs9329261	0	chr8_7597217_12330150
rs4840610	0	chr8_7597217_12330150
rs188370281	0	chr8_7597217_12330150
rs13276462	0	chr8_7597217_12330150
rs13276731	0	chr8_7597217_12330150
rs11776542	0	chr8_7597217_12330150
rs112506464	0	chr8_7597217_12330150
rs151224128	0	chr8_7597217_12330150
rs7463795	0	chr8_7597217_12330150
rs6601661	0	chr8_7597217_12330150
rs7836601	0	chr8_7597217_12330150
rs113374147	0	chr8_7597217_12330150
rs112495203	0	chr8_7597217_12330150
rs13247997	0	chr8_7597217_12330150
rs113676826	0	chr8_7597217_12330150
rs113207659	0	chr8_7597217_12330150
rs7461216	0	chr8_7597217_12330150
rs112416896	0	chr8_7597217_12330150
rs7461575	0	chr8_7597217_12330150
rs4841682	0	chr8_7597217_12330150
rs77328347	0	chr8_7597217_12330150
rs117797910	0	chr8_7597217_12330150
rs4841683	0	chr8_7597217_12330150
rs4841684	0	chr8_7597217_12330150
rs4841685	0	chr8_7597217_12330150
rs113432467	0	chr8_7597217_12330150
rs4841686	0	chr8_7597217_12330150
rs4841687	0	chr8_7597217_12330150
rs111967771	0	chr8_7597217_12330150
rs4841688	0	chr8_7597217_12330150
rs9772994	0	chr8_7597217_12330150
rs9773329	0	chr8_7597217_12330150
rs9772997	0	chr8_7597217_12330150
rs11780234	0	chr8_7597217_12330150
rs554744988	0	chr8_7597217_12330150
rs7461206	0	chr8_7597217_12330150
rs7464329	0	chr8_7597217_12330150
rs9720546	0	chr8_7597217_12330150
rs66464715	0	chr8_7597217_12330150
rs182112983	0	chr8_7597217_12330150
rs144617031	0	chr8_7597217_12330150
rs374537572	0	chr8_7597217_12330150
rs557400879	0	chr8_7597217_12330150
rs7006303	0	chr8_7597217_12330150
rs143630611	0	chr8_7597217_12330150
rs62493690	0	chr8_7597217_12330150
rs575459035	0	chr8_7597217_12330150
rs7832813	0	chr8_7597217_12330150
rs549166243	0	chr8_7597217_12330150
rs180975323	0	chr8_7597217_12330150
rs549716834	0	chr8_7597217_12330150
rs7010157	0	chr8_7597217_12330150
rs150396976	0	chr8_7597217_12330150
rs575527476	0	chr8_7597217_12330150
rs558244058	0	chr8_7597217_12330150
rs28851833	0	chr8_7597217_12330150
rs113903186	0	chr8_7597217_12330150
rs71511032	0	chr8_7597217_12330150
rs200390037	0	chr8_7597217_12330150
rs199638308	0	chr8_7597217_12330150
rs370883399	0	chr8_7597217_12330150
rs199669574	0	chr8_7597217_12330150
rs200672574	0	chr8_7597217_12330150
rs554880170	0	chr8_7597217_12330150
rs558870567	0	chr8_7597217_12330150
rs2954095	0	chr8_7597217_12330150
rs200644805	0	chr8_7597217_12330150
rs4841742	0	chr8_7597217_12330150
rs61567814	0	chr8_7597217_12330150
rs562216683	0	chr8_7597217_12330150
rs551330636	0	chr8_7597217_12330150
rs374071694	0	chr8_7597217_12330150
rs186676774	0	chr8_7597217_12330150
rs113887798	0	chr8_7597217_12330150
rs140336380	0	chr8_7597217_12330150
rs117598266	0	chr8_7597217_12330150
rs144155372	0	chr8_7597217_12330150
rs147801058	0	chr8_7597217_12330150
rs201730832	0	chr8_7597217_12330150
rs75044082	0	chr8_7597217_12330150
rs140821013	0	chr8_7597217_12330150
rs4089931	0	chr8_7597217_12330150
rs60304361	0	chr8_7597217_12330150
rs2719614	0	chr8_7597217_12330150
rs2698986	0	chr8_7597217_12330150
rs2719617	0	chr8_7597217_12330150
rs74514765	0	chr8_7597217_12330150
rs149407283	0	chr8_7597217_12330150
rs559502491	0	chr8_7597217_12330150
rs78684416	0	chr8_7597217_12330150
rs75108473	0	chr8_7597217_12330150
rs2698988	0	chr8_7597217_12330150
rs112465210	0	chr8_7597217_12330150
rs2719618	0	chr8_7597217_12330150
rs146717055	0	chr8_7597217_12330150
rs3988873	0	chr8_7597217_12330150
rs2719619	0	chr8_7597217_12330150
rs4841748	0	chr8_7597217_12330150
rs111638107	0	chr8_7597217_12330150
rs9771552	0	chr8_7597217_12330150
rs9771862	0	chr8_7597217_12330150
rs12056796	0	chr8_7597217_12330150
rs2698946	0	chr8_7597217_12330150
rs146207920	0	chr8_7597217_12330150
rs2719620	0	chr8_7597217_12330150
rs151010275	0	chr8_7597217_12330150
rs56406829	0	chr8_7597217_12330150
rs2719621	0	chr8_7597217_12330150
rs9693246	0	chr8_7597217_12330150
rs2698947	0	chr8_7597217_12330150
rs2698948	0	chr8_7597217_12330150
rs2719622	0	chr8_7597217_12330150
rs4841749	0	chr8_7597217_12330150
rs2719623	0	chr8_7597217_12330150
rs9802086	0	chr8_7597217_12330150
rs2719624	0	chr8_7597217_12330150
rs56410361	0	chr8_7597217_12330150
rs56060535	0	chr8_7597217_12330150
rs2719625	0	chr8_7597217_12330150
rs55853649	0	chr8_7597217_12330150
rs2698949	0	chr8_7597217_12330150
rs2698950	0	chr8_7597217_12330150
rs9694757	0	chr8_7597217_12330150
rs13278959	0	chr8_7597217_12330150
rs191378034	0	chr8_7597217_12330150
rs138217195	0	chr8_7597217_12330150
rs184094604	0	chr8_7597217_12330150
rs183048633	0	chr8_7597217_12330150
rs9720235	0	chr8_7597217_12330150
rs73663089	0	chr8_7597217_12330150
rs28594743	0	chr8_7597217_12330150
rs9721012	0	chr8_7597217_12330150
rs9720197	0	chr8_7597217_12330150
rs117041743	0	chr8_7597217_12330150
rs56195358	0	chr8_7597217_12330150
rs2698968	0	chr8_7597217_12330150
rs75826165	0	chr8_7597217_12330150
rs55751927	0	chr8_7597217_12330150
rs9772207	0	chr8_7597217_12330150
rs370291799	0	chr8_7597217_12330150
rs2466115	0	chr8_7597217_12330150
rs11989796	0	chr8_7597217_12330150
rs9772263	0	chr8_7597217_12330150
rs191271043	0	chr8_7597217_12330150
rs112191142	0	chr8_7597217_12330150
rs138886240	0	chr8_7597217_12330150
rs3958835	0	chr8_7597217_12330150
rs9801894	0	chr8_7597217_12330150
rs191905989	0	chr8_7597217_12330150
rs3958836	0	chr8_7597217_12330150
rs190263216	0	chr8_7597217_12330150
rs3871481	0	chr8_7597217_12330150
rs3871482	0	chr8_7597217_12330150
rs3871483	0	chr8_7597217_12330150
rs11777425	0	chr8_7597217_12330150
rs12543578	0	chr8_7597217_12330150
rs75807755	0	chr8_7597217_12330150
rs200554002	0	chr8_7597217_12330150
rs74614551	0	chr8_7597217_12330150
rs201273969	0	chr8_7597217_12330150
rs202050503	0	chr8_7597217_12330150
rs201647724	0	chr8_7597217_12330150
rs75476700	0	chr8_7597217_12330150
rs74324142	0	chr8_7597217_12330150
rs71237667	0	chr8_7597217_12330150
rs199737005	0	chr8_7597217_12330150
rs141763286	0	chr8_7597217_12330150
rs28488512	0	chr8_7597217_12330150
rs11990104	0	chr8_7597217_12330150
rs28580271	0	chr8_7597217_12330150
rs11992686	0	chr8_7597217_12330150
rs28569037	0	chr8_7597217_12330150
rs114758845	0	chr8_7597217_12330150
rs10090565	0	chr8_7597217_12330150
rs10090570	0	chr8_7597217_12330150
rs113179798	0	chr8_7597217_12330150
rs4841754	0	chr8_7597217_12330150
rs9693093	0	chr8_7597217_12330150
rs4841755	0	chr8_7597217_12330150
rs55769296	0	chr8_7597217_12330150
rs55731049	0	chr8_7597217_12330150
rs36114754	0	chr8_7597217_12330150
rs4841756	0	chr8_7597217_12330150
rs149971640	0	chr8_7597217_12330150
rs151307501	0	chr8_7597217_12330150
rs9693300	0	chr8_7597217_12330150
rs9693390	0	chr8_7597217_12330150
rs75554685	0	chr8_7597217_12330150
rs12547403	0	chr8_7597217_12330150
rs55781581	0	chr8_7597217_12330150
rs28448860	0	chr8_7597217_12330150
rs9720562	0	chr8_7597217_12330150
rs55939085	0	chr8_7597217_12330150
rs9721338	0	chr8_7597217_12330150
rs9693713	0	chr8_7597217_12330150
rs56236682	0	chr8_7597217_12330150
rs9693749	0	chr8_7597217_12330150
rs12543998	0	chr8_7597217_12330150
rs142445740	0	chr8_7597217_12330150
rs12544017	0	chr8_7597217_12330150
rs150940371	0	chr8_7597217_12330150
rs113224572	0	chr8_7597217_12330150
rs58902814	0	chr8_7597217_12330150
rs7462671	0	chr8_7597217_12330150
rs138216753	0	chr8_7597217_12330150
rs4841758	0	chr8_7597217_12330150
rs9694376	0	chr8_7597217_12330150
rs118073385	0	chr8_7597217_12330150
rs75080896	0	chr8_7597217_12330150
rs3988848	0	chr8_7597217_12330150
rs2204761	0	chr8_7597217_12330150
rs4840633	0	chr8_7597217_12330150
rs9694677	0	chr8_7597217_12330150
rs4841759	0	chr8_7597217_12330150
rs146950892	0	chr8_7597217_12330150
rs4841760	0	chr8_7597217_12330150
rs117247188	0	chr8_7597217_12330150
rs79789435	0	chr8_7597217_12330150
rs138618341	0	chr8_7597217_12330150
rs9771997	0	chr8_7597217_12330150
rs11250191	0	chr8_7597217_12330150
rs11774861	0	chr8_7597217_12330150
rs4841761	0	chr8_7597217_12330150
rs147359140	0	chr8_7597217_12330150
rs9329267	0	chr8_7597217_12330150
rs13252294	0	chr8_7597217_12330150
rs113742697	0	chr8_7597217_12330150
rs13252938	0	chr8_7597217_12330150
rs114507441	0	chr8_7597217_12330150
rs11993305	0	chr8_7597217_12330150
rs375788586	0	chr8_7597217_12330150
rs116620013	0	chr8_7597217_12330150
rs59501347	0	chr8_7597217_12330150
rs150699475	0	chr8_7597217_12330150
rs9773610	0	chr8_7597217_12330150
rs80268561	0	chr8_7597217_12330150
rs75619199	0	chr8_7597217_12330150
rs143987185	0	chr8_7597217_12330150
rs578020347	0	chr8_7597217_12330150
rs202081735	0	chr8_7597217_12330150
rs76811879	0	chr8_7597217_12330150
rs536643233	0	chr8_7597217_12330150
rs556059837	0	chr8_7597217_12330150
rs139772605	0	chr8_7597217_12330150
rs189793321	0	chr8_7597217_12330150
rs1806928	0	chr8_7597217_12330150
rs71518577	0	chr8_7597217_12330150
rs9720817	0	chr8_7597217_12330150
rs76992622	0	chr8_7597217_12330150
rs77145945	0	chr8_7597217_12330150
rs75568159	0	chr8_7597217_12330150
rs76681865	0	chr8_7597217_12330150
rs200394598	0	chr8_7597217_12330150
rs62494560	0	chr8_7597217_12330150
rs374061058	0	chr8_7597217_12330150
rs569652093	0	chr8_7597217_12330150
rs78966201	0	chr8_7597217_12330150
rs570012598	0	chr8_7597217_12330150
rs552211685	0	chr8_7597217_12330150
rs570528337	0	chr8_7597217_12330150
rs62494570	0	chr8_7597217_12330150
rs191333148	0	chr8_7597217_12330150
rs200915866	0	chr8_7597217_12330150
rs2684084	0	chr8_7597217_12330150
rs62494609	0	chr8_7597217_12330150
rs62494611	0	chr8_7597217_12330150
rs545457950	0	chr8_7597217_12330150
rs62494643	0	chr8_7597217_12330150
rs557351708	0	chr8_7597217_12330150
rs557638700	0	chr8_7597217_12330150
rs2954067	0	chr8_7597217_12330150
rs549270202	0	chr8_7597217_12330150
rs370164421	0	chr8_7597217_12330150
rs374452329	0	chr8_7597217_12330150
rs572691750	0	chr8_7597217_12330150
rs542908498	0	chr8_7597217_12330150
rs532145355	0	chr8_7597217_12330150
rs547510298	0	chr8_7597217_12330150
rs145702997	0	chr8_7597217_12330150
rs373535866	0	chr8_7597217_12330150
rs182495830	0	chr8_7597217_12330150
rs140302403	0	chr8_7597217_12330150
rs186818162	0	chr8_7597217_12330150
rs139077254	0	chr8_7597217_12330150
rs145022313	0	chr8_7597217_12330150
rs184989472	0	chr8_7597217_12330150
rs185143080	0	chr8_7597217_12330150
rs140528504	0	chr8_7597217_12330150
rs191932530	0	chr8_7597217_12330150
rs533022489	0	chr8_7597217_12330150
rs141009522	0	chr8_7597217_12330150
rs372976019	0	chr8_7597217_12330150
rs571865484	0	chr8_7597217_12330150
rs150217361	0	chr8_7597217_12330150
rs187058352	0	chr8_7597217_12330150
rs193096902	0	chr8_7597217_12330150
rs572152370	0	chr8_7597217_12330150
rs531314686	0	chr8_7597217_12330150
rs138517289	0	chr8_7597217_12330150
rs142709456	0	chr8_7597217_12330150
rs141703069	0	chr8_7597217_12330150
rs150535301	0	chr8_7597217_12330150
rs139570868	0	chr8_7597217_12330150
rs552444799	0	chr8_7597217_12330150
rs190715107	0	chr8_7597217_12330150
rs535536707	0	chr8_7597217_12330150
rs544098876	0	chr8_7597217_12330150
rs145217705	0	chr8_7597217_12330150
rs549148056	0	chr8_7597217_12330150
rs565308741	0	chr8_7597217_12330150
rs71509194	0	chr8_7597217_12330150
rs147080217	0	chr8_7597217_12330150
rs374469571	0	chr8_7597217_12330150
rs187404057	0	chr8_7597217_12330150
rs538486731	0	chr8_7597217_12330150
rs374055780	0	chr8_7597217_12330150
rs375541362	0	chr8_7597217_12330150
rs530269509	0	chr8_7597217_12330150
rs371011242	0	chr8_7597217_12330150
rs373463701	0	chr8_7597217_12330150
rs189134263	0	chr8_7597217_12330150
rs568771343	0	chr8_7597217_12330150
rs376356950	0	chr8_7597217_12330150
rs374289852	0	chr8_7597217_12330150
rs377734404	0	chr8_7597217_12330150
rs374266972	0	chr8_7597217_12330150
rs142533000	0	chr8_7597217_12330150
rs76094734	0	chr8_7597217_12330150
rs200084691	0	chr8_7597217_12330150
rs140730217	0	chr8_7597217_12330150
rs556409707	0	chr8_7597217_12330150
rs28579678	0	chr8_7597217_12330150
rs188969931	0	chr8_7597217_12330150
rs142520334	0	chr8_7597217_12330150
rs565801377	0	chr8_7597217_12330150
rs537732451	0	chr8_7597217_12330150
rs142207412	0	chr8_7597217_12330150
rs374520559	0	chr8_7597217_12330150
rs552979043	0	chr8_7597217_12330150
rs145801881	0	chr8_7597217_12330150
rs142788116	0	chr8_7597217_12330150
rs55692029	0	chr8_7597217_12330150
rs140209906	0	chr8_7597217_12330150
rs149334387	0	chr8_7597217_12330150
rs71518582	0	chr8_7597217_12330150
rs34866838	0	chr8_7597217_12330150
rs34536966	0	chr8_7597217_12330150
rs111288663	0	chr8_7597217_12330150
rs35656367	0	chr8_7597217_12330150
rs182486415	0	chr8_7597217_12330150
rs10081539	0	chr8_7597217_12330150
rs76834712	0	chr8_7597217_12330150
rs562069018	0	chr8_7597217_12330150
rs538560509	0	chr8_7597217_12330150
rs371354866	0	chr8_7597217_12330150
rs13251428	0	chr8_7597217_12330150
rs143856402	0	chr8_7597217_12330150
rs9694029	0	chr8_7597217_12330150
rs138098447	0	chr8_7597217_12330150
rs9693773	0	chr8_7597217_12330150
rs35159348	0	chr8_7597217_12330150
rs34811012	0	chr8_7597217_12330150
rs34470980	0	chr8_7597217_12330150
rs191948026	0	chr8_7597217_12330150
rs187893954	0	chr8_7597217_12330150
rs111885389	0	chr8_7597217_12330150
rs531984395	0	chr8_7597217_12330150
rs542372864	0	chr8_7597217_12330150
rs368528478	0	chr8_7597217_12330150
rs372137606	0	chr8_7597217_12330150
rs77461763	0	chr8_7597217_12330150
rs560995281	0	chr8_7597217_12330150
rs376709397	0	chr8_7597217_12330150
rs571247546	0	chr8_7597217_12330150
rs565969147	0	chr8_7597217_12330150
rs552800189	0	chr8_7597217_12330150
rs62494659	0	chr8_7597217_12330150
rs558369219	0	chr8_7597217_12330150
rs75271315	0	chr8_7597217_12330150
rs574117954	0	chr8_7597217_12330150
rs560143852	0	chr8_7597217_12330150
rs186844972	0	chr8_7597217_12330150
rs556377867	0	chr8_7597217_12330150
rs538982885	0	chr8_7597217_12330150
rs35580431	0	chr8_7597217_12330150
rs150909311	0	chr8_7597217_12330150
rs565391869	0	chr8_7597217_12330150
rs577882028	0	chr8_7597217_12330150
rs545224582	0	chr8_7597217_12330150
rs548697139	0	chr8_7597217_12330150
rs76886636	0	chr8_7597217_12330150
rs202209619	0	chr8_7597217_12330150
rs112882659	0	chr8_7597217_12330150
rs535149795	0	chr8_7597217_12330150
rs34502593	0	chr8_7597217_12330150
rs193194681	0	chr8_7597217_12330150
rs75383389	0	chr8_7597217_12330150
rs6990411	0	chr8_7597217_12330150
rs79849232	0	chr8_7597217_12330150
rs141171624	0	chr8_7597217_12330150
rs200886970	0	chr8_7597217_12330150
rs34468923	0	chr8_7597217_12330150
rs113471054	0	chr8_7597217_12330150
rs111665317	0	chr8_7597217_12330150
rs2979542	0	chr8_7597217_12330150
rs2979543	0	chr8_7597217_12330150
rs35574255	0	chr8_7597217_12330150
rs28372501	0	chr8_7597217_12330150
rs35652189	0	chr8_7597217_12330150
rs71520404	0	chr8_7597217_12330150
rs35744600	0	chr8_7597217_12330150
rs67103598	0	chr8_7597217_12330150
rs112619622	0	chr8_7597217_12330150
rs112994689	0	chr8_7597217_12330150
rs35010833	0	chr8_7597217_12330150
rs13252616	0	chr8_7597217_12330150
rs13256402	0	chr8_7597217_12330150
rs35359560	0	chr8_7597217_12330150
rs547969301	0	chr8_7597217_12330150
rs35289718	0	chr8_7597217_12330150
rs144690575	0	chr8_7597217_12330150
rs113231004	0	chr8_7597217_12330150
rs28393679	0	chr8_7597217_12330150
rs118163674	0	chr8_7597217_12330150
rs55780142	0	chr8_7597217_12330150
rs115442882	0	chr8_7597217_12330150
rs79746979	0	chr8_7597217_12330150
rs74399804	0	chr8_7597217_12330150
rs71520407	0	chr8_7597217_12330150
rs13266862	0	chr8_7597217_12330150
rs13263366	0	chr8_7597217_12330150
rs13256405	0	chr8_7597217_12330150
rs13274853	0	chr8_7597217_12330150
rs9694591	0	chr8_7597217_12330150
rs13271468	0	chr8_7597217_12330150
rs61013791	0	chr8_7597217_12330150
rs192548788	0	chr8_7597217_12330150
rs62496734	0	chr8_7597217_12330150
rs144311455	0	chr8_7597217_12330150
rs9693028	0	chr8_7597217_12330150
rs13273613	0	chr8_7597217_12330150
rs35728551	0	chr8_7597217_12330150
rs13280704	0	chr8_7597217_12330150
rs145707011	0	chr8_7597217_12330150
rs13281646	0	chr8_7597217_12330150
rs13275411	0	chr8_7597217_12330150
rs13251102	0	chr8_7597217_12330150
rs2739966	0	chr8_7597217_12330150
rs2739967	0	chr8_7597217_12330150
rs117991258	0	chr8_7597217_12330150
rs2684050	0	chr8_7597217_12330150
rs114367555	0	chr8_7597217_12330150
rs71520414	0	chr8_7597217_12330150
rs2739971	0	chr8_7597217_12330150
rs2684049	0	chr8_7597217_12330150
rs112537656	0	chr8_7597217_12330150
rs111295922	0	chr8_7597217_12330150
rs7838176	0	chr8_7597217_12330150
rs2684048	0	chr8_7597217_12330150
rs147683885	0	chr8_7597217_12330150
rs2739974	0	chr8_7597217_12330150
rs2739975	0	chr8_7597217_12330150
rs2684047	0	chr8_7597217_12330150
rs2684046	0	chr8_7597217_12330150
rs34109228	0	chr8_7597217_12330150
rs7839403	0	chr8_7597217_12330150
rs13260764	0	chr8_7597217_12330150
rs34997418	0	chr8_7597217_12330150
rs181949263	0	chr8_7597217_12330150
rs139033604	0	chr8_7597217_12330150
rs143115561	0	chr8_7597217_12330150
rs150661644	0	chr8_7597217_12330150
rs140023948	0	chr8_7597217_12330150
rs2739986	0	chr8_7597217_12330150
rs145498007	0	chr8_7597217_12330150
rs2947428	0	chr8_7597217_12330150
rs118135854	0	chr8_7597217_12330150
rs112452449	0	chr8_7597217_12330150
rs34911833	0	chr8_7597217_12330150
rs117492205	0	chr8_7597217_12330150
rs143908580	0	chr8_7597217_12330150
rs11783387	0	chr8_7597217_12330150
rs59427604	0	chr8_7597217_12330150
rs142129321	0	chr8_7597217_12330150
rs2739997	0	chr8_7597217_12330150
rs2684037	0	chr8_7597217_12330150
rs3748157	0	chr8_7597217_12330150
rs71520419	0	chr8_7597217_12330150
rs6531009	0	chr8_7597217_12330150
rs2740000	0	chr8_7597217_12330150
rs4531095	0	chr8_7597217_12330150
rs553349184	0	chr8_7597217_12330150
rs71520420	0	chr8_7597217_12330150
rs2684035	0	chr8_7597217_12330150
rs11784070	0	chr8_7597217_12330150
rs150315456	0	chr8_7597217_12330150
rs145836271	0	chr8_7597217_12330150
rs56810452	0	chr8_7597217_12330150
rs11204011	0	chr8_7597217_12330150
rs79842652	0	chr8_7597217_12330150
rs534940391	0	chr8_7597217_12330150
rs73665613	0	chr8_7597217_12330150
rs574521655	0	chr8_7597217_12330150
rs574187912	0	chr8_7597217_12330150
rs199534588	0	chr8_7597217_12330150
rs534815488	0	chr8_7597217_12330150
rs373872089	0	chr8_7597217_12330150
rs375675102	0	chr8_7597217_12330150
rs371063050	0	chr8_7597217_12330150
rs368103256	0	chr8_7597217_12330150
rs6981841	0	chr8_7597217_12330150
rs376600177	0	chr8_7597217_12330150
rs7004531	0	chr8_7597217_12330150
rs370861867	0	chr8_7597217_12330150
rs62498083	0	chr8_7597217_12330150
rs186431150	0	chr8_7597217_12330150
rs199849266	0	chr8_7597217_12330150
rs576838439	0	chr8_7597217_12330150
rs553510884	0	chr8_7597217_12330150
rs201597864	0	chr8_7597217_12330150
rs200871887	0	chr8_7597217_12330150
rs199873615	0	chr8_7597217_12330150
rs558572141	0	chr8_7597217_12330150
rs2719492	0	chr8_7597217_12330150
rs368844521	0	chr8_7597217_12330150
rs80169473	0	chr8_7597217_12330150
rs2719508	0	chr8_7597217_12330150
rs142669535	0	chr8_7597217_12330150
rs529997734	0	chr8_7597217_12330150
rs548180451	0	chr8_7597217_12330150
rs150510736	0	chr8_7597217_12330150
rs190000809	0	chr8_7597217_12330150
rs62498121	0	chr8_7597217_12330150
rs138315214	0	chr8_7597217_12330150
rs3926072	0	chr8_7597217_12330150
rs17095037	0	chr8_7597217_12330150
rs549964792	0	chr8_7597217_12330150
rs550168565	0	chr8_7597217_12330150
rs370051491	0	chr8_7597217_12330150

### Sheet: Table S17. Susie PIP CON
Table S17. Conscientiousness (CON) GWAS SUSiE posterior inclusion probabilities (PIP) scores.
Region	CHR	Start	End	Locus	Credible Set	Credible Set Index	Max PIP SNP	BP	PIP
chr1_8352039_8634427	1	8352039	8634427	1	1	1	rs11121161	8379309	1
chr1_8352039_8634427	1	8352039	8634427	1	2	2	rs12408399	8380794	1
chr1_8352039_8634427	1	8352039	8634427	1	3	3	rs11121164	8381276	1
chr1_8352039_8634427	1	8352039	8634427	1	4	8	rs12038182	8361368	1
chr1_8352039_8634427	1	8352039	8634427	1	5	9	rs2120459	8360487	0.948561
chr1_8352039_8634427	1	8352039	8634427	1	5	9	rs1472878	8360494	0.0514388
chr1_8352039_8634427	1	8352039	8634427	1	6	10	rs72635792	8378599	1
chr1_47647977_47906874	1	47647977	47906874	2	1	1	rs11211480	47693220	0.073978
chr1_47647977_47906874	1	47647977	47906874	2	1	1	rs11211479	47680978	0.0680356
chr1_47647977_47906874	1	47647977	47906874	2	1	1	rs12057184	47706240	0.0676107
chr1_47647977_47906874	1	47647977	47906874	2	1	1	rs7534271	47693981	0.0653374
chr1_47647977_47906874	1	47647977	47906874	2	1	1	rs1015890	47702229	0.0563219
chr1_47647977_47906874	1	47647977	47906874	2	1	1	rs2984618	47690438	0.0553394
chr1_47647977_47906874	1	47647977	47906874	2	1	1	rs12141363	47696581	0.0544835
chr1_47647977_47906874	1	47647977	47906874	2	1	1	rs61782665	47692035	0.0480391
chr1_47647977_47906874	1	47647977	47906874	2	1	1	rs12407157	47707027	0.0426786
chr1_47647977_47906874	1	47647977	47906874	2	1	1	rs2008713	47702368	0.039193
chr1_47647977_47906874	1	47647977	47906874	2	1	1	rs4926726	47679486	0.0380295
chr1_47647977_47906874	1	47647977	47906874	2	1	1	rs6669341	47678458	0.0369674
chr1_47647977_47906874	1	47647977	47906874	2	1	1	rs911910	47706970	0.0363659
chr1_47647977_47906874	1	47647977	47906874	2	1	1	rs12144626	47670525	0.0341104
chr1_47647977_47906874	1	47647977	47906874	2	1	1	rs6700838	47700027	0.0335151
chr1_47647977_47906874	1	47647977	47906874	2	1	1	rs4926725	47679366	0.0331276
chr1_47647977_47906874	1	47647977	47906874	2	1	1	rs10890471	47676525	0.032939
chr1_47647977_47906874	1	47647977	47906874	2	1	1	rs11211481	47694167	0.0304036
chr1_47647977_47906874	1	47647977	47906874	2	1	1	rs1543502	47677089	0.0282645
chr1_47647977_47906874	1	47647977	47906874	2	1	1	rs741959	47676233	0.0268534
chr1_47647977_47906874	1	47647977	47906874	2	1	1	rs10789504	47676531	0.0268249
chr1_47647977_47906874	1	47647977	47906874	2	1	1	rs977747	47684677	0.0202941
chr1_47647977_47906874	1	47647977	47906874	2	1	1	rs34087210	47689842	0.01883
chr1_66304167_66635795	1	66304167	66635795	3	1	1	rs111392358	66432175	0.104193
chr1_66304167_66635795	1	66304167	66635795	3	1	1	rs17417915	66421606	0.0729433
chr1_66304167_66635795	1	66304167	66635795	3	1	1	rs1937439	66439127	0.0700551
chr1_66304167_66635795	1	66304167	66635795	3	1	1	rs1937441	66437733	0.0666903
chr1_66304167_66635795	1	66304167	66635795	3	1	1	rs35528758	66450051	0.0641169
chr1_66304167_66635795	1	66304167	66635795	3	1	1	rs6691929	66435953	0.062761
chr1_66304167_66635795	1	66304167	66635795	3	1	1	rs12760902	66426251	0.051707
chr1_66304167_66635795	1	66304167	66635795	3	1	1	rs12562632	66431017	0.0504725
chr1_66304167_66635795	1	66304167	66635795	3	1	1	rs1937457	66446787	0.0484325
chr1_66304167_66635795	1	66304167	66635795	3	1	1	rs2503194	66449215	0.0468775
chr1_66304167_66635795	1	66304167	66635795	3	1	1	rs12749570	66452494	0.0449858
chr1_66304167_66635795	1	66304167	66635795	3	1	1	rs2096406	66448005	0.0427465
chr1_66304167_66635795	1	66304167	66635795	3	1	1	rs1937436	66441329	0.0423518
chr1_66304167_66635795	1	66304167	66635795	3	1	1	rs1937453	66446672	0.0414943
chr1_66304167_66635795	1	66304167	66635795	3	1	1	rs12564578	66445516	0.0359659
chr1_66304167_66635795	1	66304167	66635795	3	1	1	rs4531269	66455345	0.0314513
chr1_66304167_66635795	1	66304167	66635795	3	1	1	rs2186118	66456465	0.0301044
chr1_66304167_66635795	1	66304167	66635795	3	1	1	rs59255680	66453384	0.0300909
chr1_66304167_66635795	1	66304167	66635795	3	1	1	rs5023204	66453835	0.0279549
chr1_91119466_91234966	1	91119466	91234966	4	1	1	rs3856224	91223871	1
chr1_91119466_91234966	1	91119466	91234966	4	2	2	rs7517629	91196099	1
chr1_91119466_91234966	1	91119466	91234966	4	3	3	rs75698317	91181968	1
chr1_91119466_91234966	1	91119466	91234966	4	4	4	rs72720396	91191582	0.999991
chr1_91119466_91234966	1	91119466	91234966	4	5	5	rs1855792	91164127	1
chr1_91119466_91234966	1	91119466	91234966	4	6	6	rs10754306	91132104	0.457634
chr1_91119466_91234966	1	91119466	91234966	4	6	6	rs10801822	91130796	0.429321
chr1_91119466_91234966	1	91119466	91234966	4	6	6	rs1041704	91127639	0.0886511
chr1_91119466_91234966	1	91119466	91234966	4	7	7	rs4658169	91154809	1
chr1_91119466_91234966	1	91119466	91234966	4	8	8	rs113272233	91231772	1
chr1_91119466_91234966	1	91119466	91234966	4	9	9	rs10922920	91232067	1
chr1_91119466_91234966	1	91119466	91234966	4	10	10	rs1335734	91155742	0.725166
chr1_91119466_91234966	1	91119466	91234966	4	10	10	rs6660690	91154356	0.195583
chr1_91119466_91234966	1	91119466	91234966	4	10	10	rs1335733	91155690	0.0608434
chr1_180268476_180567541	1	180268476	180567541	5	1	1	rs72720946	180521004	0.999997
chr1_180268476_180567541	1	180268476	180567541	5	2	2	rs72714807	180285473	1
chr1_180268476_180567541	1	180268476	180567541	5	3	3	rs112660036	180287256	1
chr1_180268476_180567541	1	180268476	180567541	5	4	4	rs74684602	180285287	0.999998
chr1_180268476_180567541	1	180268476	180567541	5	5	7	rs373135127	180522407	0.999191
chr1_180268476_180567541	1	180268476	180567541	5	6	9	rs57121397	180359453	1
chr2_25488819_25605023	2	25488819	25605023	6	1	1	rs2015221	25515210	0.999987
chr2_25488819_25605023	2	25488819	25605023	6	2	2	rs13428812	25492467	0.61622
chr2_25488819_25605023	2	25488819	25605023	6	2	2	rs7583409	25491056	0.281466
chr2_25488819_25605023	2	25488819	25605023	6	2	2	rs7578575	25488819	0.122736
chr2_57764604_59653175	2	57764604	59653175	7	1	2	rs7575523	59335104	0.184148
chr2_57764604_59653175	2	57764604	59653175	7	1	2	rs6739755	59330227	0.169849
chr2_57764604_59653175	2	57764604	59653175	7	1	2	rs12472381	59321225	0.16639
chr2_57764604_59653175	2	57764604	59653175	7	1	2	rs7594743	59319706	0.143969
chr2_57764604_59653175	2	57764604	59653175	7	1	2	rs11895632	59321436	0.124613
chr2_57764604_59653175	2	57764604	59653175	7	1	2	rs6730325	59315828	0.0569334
chr2_57764604_59653175	2	57764604	59653175	7	1	2	rs10172678	59294558	0.0434448
chr2_57764604_59653175	2	57764604	59653175	7	1	2	rs980183	59311536	0.0334358
chr2_57764604_59653175	2	57764604	59653175	7	1	2	rs4671331	59312675	0.0289004
chr2_57764604_59653175	2	57764604	59653175	7	1	2	rs13416992	59298298	0.0201994
chr2_57764604_59653175	2	57764604	59653175	7	2	1	rs115962846	58967058	0.546113
chr2_57764604_59653175	2	57764604	59653175	7	2	1	rs115628854	59000612	0.415802
chr2_57764604_59653175	2	57764604	59653175	7	3	3	rs12713382	58576138	0.183832
chr2_57764604_59653175	2	57764604	59653175	7	3	3	rs13013408	58574756	0.157215
chr2_57764604_59653175	2	57764604	59653175	7	3	3	rs10165589	58560345	0.0661527
chr2_57764604_59653175	2	57764604	59653175	7	3	3	rs80194536	58589415	0.0458979
chr2_57764604_59653175	2	57764604	59653175	7	3	3	rs13006064	58520703	0.0398052
chr2_57764604_59653175	2	57764604	59653175	7	3	3	rs13002128	58528939	0.0379416
chr2_57764604_59653175	2	57764604	59653175	7	3	3	rs12988741	58521209	0.0368677
chr2_57764604_59653175	2	57764604	59653175	7	3	3	rs76606614	58516747	0.0312211
chr2_57764604_59653175	2	57764604	59653175	7	3	3	rs78182623	58596206	0.0260211
chr2_57764604_59653175	2	57764604	59653175	7	3	3	rs13412643	58524153	0.0243131
chr2_57764604_59653175	2	57764604	59653175	7	3	3	rs10490249	58519530	0.0237682
chr2_57764604_59653175	2	57764604	59653175	7	3	3	rs12615658	58522385	0.0235973
chr2_57764604_59653175	2	57764604	59653175	7	3	3	rs77916448	58658315	0.0230825
chr2_57764604_59653175	2	57764604	59653175	7	3	3	rs35459416	58529749	0.0229684
chr2_57764604_59653175	2	57764604	59653175	7	3	3	rs9646985	58525659	0.0222306
chr2_57764604_59653175	2	57764604	59653175	7	3	3	rs34520788	58538231	0.0197674
chr2_57764604_59653175	2	57764604	59653175	7	3	3	rs35549823	58556351	0.0175314
chr2_57764604_59653175	2	57764604	59653175	7	3	3	rs12151813	58523459	0.0173187
chr2_57764604_59653175	2	57764604	59653175	7	3	3	rs13399274	58522580	0.0167912
chr2_57764604_59653175	2	57764604	59653175	7	3	3	rs4464258	58545799	0.0155093
chr2_57764604_59653175	2	57764604	59653175	7	3	3	rs10168877	58531296	0.0141054
chr2_57764604_59653175	2	57764604	59653175	7	3	3	rs10188654	58533803	0.0121634
chr2_57764604_59653175	2	57764604	59653175	7	3	3	rs71418489	58540075	0.0116805
chr2_57764604_59653175	2	57764604	59653175	7	3	3	rs12713381	58524776	0.0111741
chr2_57764604_59653175	2	57764604	59653175	7	3	3	rs34692015	58517626	0.00982398
chr2_57764604_59653175	2	57764604	59653175	7	3	3	rs7595474	58525741	0.00965073
chr2_57764604_59653175	2	57764604	59653175	7	3	3	rs11125748	58515873	0.00820031
chr2_57764604_59653175	2	57764604	59653175	7	3	3	rs34101129	58556569	0.00791241
chr2_57764604_59653175	2	57764604	59653175	7	3	3	rs1156588	58515375	0.00766223
chr2_57764604_59653175	2	57764604	59653175	7	3	3	rs2861376	58514199	0.00727165
chr2_57764604_59653175	2	57764604	59653175	7	3	3	rs7355439	58513611	0.00659278
chr2_57764604_59653175	2	57764604	59653175	7	3	3	rs725451	58511152	0.00592876
chr2_57764604_59653175	2	57764604	59653175	7	3	3	rs61292864	58510184	0.00562198
chr2_57764604_59653175	2	57764604	59653175	7	3	3	rs2861377	58515462	0.00555016
chr2_57764604_59653175	2	57764604	59653175	7	3	3	rs2215960	58514666	0.00545277
chr2_57764604_59653175	2	57764604	59653175	7	3	3	rs11891166	58510241	0.00544587
chr2_76944482_77334964	2	76944482	77334964	8	1	1	rs7601256	77184383	0.0620118
chr2_76944482_77334964	2	76944482	77334964	8	1	1	rs1470503	77196834	0.0407355
chr2_76944482_77334964	2	76944482	77334964	8	1	1	rs13422716	77177328	0.0346871
chr2_76944482_77334964	2	76944482	77334964	8	1	1	rs7422204	77192765	0.0289563
chr2_76944482_77334964	2	76944482	77334964	8	1	1	rs1997468	77171297	0.0289423
chr2_76944482_77334964	2	76944482	77334964	8	1	1	rs1470509	77192204	0.0273714
chr2_76944482_77334964	2	76944482	77334964	8	1	1	rs13416943	77170647	0.0250941
chr2_76944482_77334964	2	76944482	77334964	8	1	1	rs10192262	77174412	0.0218621
chr2_76944482_77334964	2	76944482	77334964	8	1	1	rs11896587	77169355	0.0214308
chr2_76944482_77334964	2	76944482	77334964	8	1	1	rs9309511	77197836	0.0212551
chr2_76944482_77334964	2	76944482	77334964	8	1	1	rs13385727	77177679	0.0211961
chr2_76944482_77334964	2	76944482	77334964	8	1	1	rs9309509	77174130	0.0210427
chr2_76944482_77334964	2	76944482	77334964	8	1	1	rs11896560	77169148	0.0208654
chr2_76944482_77334964	2	76944482	77334964	8	1	1	rs13401337	77178789	0.0181438
chr2_76944482_77334964	2	76944482	77334964	8	1	1	rs9309508	77168015	0.0180072
chr2_76944482_77334964	2	76944482	77334964	8	1	1	rs1446710	77202747	0.0160817
chr2_76944482_77334964	2	76944482	77334964	8	1	1	rs6547104	77184118	0.0151467
chr2_76944482_77334964	2	76944482	77334964	8	1	1	rs12987907	77239033	0.0140077
chr2_76944482_77334964	2	76944482	77334964	8	1	1	rs10187466	77183289	0.0136558
chr2_76944482_77334964	2	76944482	77334964	8	1	1	rs4143794	77205243	0.0125615
chr2_76944482_77334964	2	76944482	77334964	8	1	1	rs4143796	77205032	0.0121492
chr2_76944482_77334964	2	76944482	77334964	8	1	1	rs13385651	77177654	0.0118533
chr2_76944482_77334964	2	76944482	77334964	8	1	1	rs2860934	77200916	0.0118477
chr2_76944482_77334964	2	76944482	77334964	8	1	1	rs1446712	77203168	0.0111957
chr2_76944482_77334964	2	76944482	77334964	8	1	1	rs7563917	77213103	0.00985755
chr2_76944482_77334964	2	76944482	77334964	8	1	1	rs11126576	77162367	0.00966878
chr2_76944482_77334964	2	76944482	77334964	8	1	1	rs1929447	77108313	0.00954119
chr2_76944482_77334964	2	76944482	77334964	8	1	1	rs2860872	77109127	0.00929614
chr2_76944482_77334964	2	76944482	77334964	8	1	1	rs10170973	77097178	0.00901909
chr2_76944482_77334964	2	76944482	77334964	8	1	1	rs6547110	77214898	0.00862094
chr2_76944482_77334964	2	76944482	77334964	8	1	1	rs1470504	77222810	0.00777354
chr2_76944482_77334964	2	76944482	77334964	8	1	1	rs35038238	77238645	0.00774986
chr2_76944482_77334964	2	76944482	77334964	8	1	1	rs1838880	77226304	0.00762713
chr2_76944482_77334964	2	76944482	77334964	8	1	1	rs13013784	77238861	0.00756424
chr2_76944482_77334964	2	76944482	77334964	8	1	1	rs1470506	77223938	0.0073351
chr2_76944482_77334964	2	76944482	77334964	8	1	1	rs1838881	77226276	0.0069823
chr2_76944482_77334964	2	76944482	77334964	8	1	1	rs1446724	77222224	0.00678072
chr2_76944482_77334964	2	76944482	77334964	8	1	1	rs11126575	77162163	0.00657962
chr2_76944482_77334964	2	76944482	77334964	8	1	1	rs2121410	77223754	0.00655343
chr2_76944482_77334964	2	76944482	77334964	8	1	1	rs2121411	77223766	0.00652774
chr2_76944482_77334964	2	76944482	77334964	8	1	1	rs992313	77131953	0.00650717
chr2_76944482_77334964	2	76944482	77334964	8	1	1	rs17013592	77234767	0.00631085
chr2_76944482_77334964	2	76944482	77334964	8	1	1	rs10196895	77223351	0.00607002
chr2_76944482_77334964	2	76944482	77334964	8	1	1	rs10196939	77223203	0.00604922
chr2_76944482_77334964	2	76944482	77334964	8	1	1	rs10196801	77223252	0.00604029
chr2_76944482_77334964	2	76944482	77334964	8	1	1	rs10183642	77219547	0.00599396
chr2_76944482_77334964	2	76944482	77334964	8	1	1	rs7591186	77236583	0.00596864
chr2_76944482_77334964	2	76944482	77334964	8	1	1	rs2901812	77223121	0.0059491
chr2_76944482_77334964	2	76944482	77334964	8	1	1	rs4853283	77156402	0.00592239
chr2_76944482_77334964	2	76944482	77334964	8	1	1	rs1470507	77223953	0.00590888
chr2_76944482_77334964	2	76944482	77334964	8	1	1	rs2860937	77223055	0.005818
chr2_76944482_77334964	2	76944482	77334964	8	1	1	rs10186912	77220195	0.00581319
chr2_76944482_77334964	2	76944482	77334964	8	1	1	rs12621674	77226772	0.00578971
chr2_76944482_77334964	2	76944482	77334964	8	1	1	rs1470508	77224101	0.00576688
chr2_76944482_77334964	2	76944482	77334964	8	1	1	rs928364	77127332	0.0056032
chr2_76944482_77334964	2	76944482	77334964	8	1	1	rs10183619	77219467	0.00548692
chr2_76944482_77334964	2	76944482	77334964	8	1	1	rs1584237	77220996	0.00545757
chr2_76944482_77334964	2	76944482	77334964	8	1	1	rs13427514	77222871	0.00538361
chr2_76944482_77334964	2	76944482	77334964	8	1	1	rs6743454	77231800	0.00534878
chr2_76944482_77334964	2	76944482	77334964	8	1	1	rs10193309	77222089	0.00531851
chr2_76944482_77334964	2	76944482	77334964	8	1	1	rs1596913	77220514	0.00527586
chr2_76944482_77334964	2	76944482	77334964	8	1	1	rs7561361	77212976	0.00520922
chr2_76944482_77334964	2	76944482	77334964	8	1	1	rs4324338	77221714	0.00515691
chr2_76944482_77334964	2	76944482	77334964	8	1	1	rs10190510	77221637	0.00514512
chr2_76944482_77334964	2	76944482	77334964	8	1	1	rs1584235	77220924	0.00507511
chr2_76944482_77334964	2	76944482	77334964	8	1	1	rs13427438	77224792	0.005051
chr2_76944482_77334964	2	76944482	77334964	8	1	1	rs2197603	77227859	0.00502348
chr2_76944482_77334964	2	76944482	77334964	8	1	1	rs56314043	77225928	0.00498701
chr2_76944482_77334964	2	76944482	77334964	8	1	1	rs34372910	77213122	0.00482861
chr2_76944482_77334964	2	76944482	77334964	8	1	1	rs6718391	77232324	0.00479498
chr2_76944482_77334964	2	76944482	77334964	8	1	1	rs1584236	77220961	0.00477654
chr2_76944482_77334964	2	76944482	77334964	8	1	1	rs727000	77240314	0.00476974
chr2_76944482_77334964	2	76944482	77334964	8	1	1	rs4853286	77232438	0.00462312
chr2_76944482_77334964	2	76944482	77334964	8	1	1	rs7602571	77096957	0.00456065
chr2_76944482_77334964	2	76944482	77334964	8	1	1	rs1374390	77234242	0.0043127
chr2_76944482_77334964	2	76944482	77334964	8	1	1	rs1446725	77222421	0.00426133
chr2_76944482_77334964	2	76944482	77334964	8	1	1	rs4853288	77232720	0.00424889
chr2_76944482_77334964	2	76944482	77334964	8	1	1	rs10196758	77220000	0.00422601
chr2_76944482_77334964	2	76944482	77334964	8	1	1	rs12992834	77239208	0.00410994
chr2_76944482_77334964	2	76944482	77334964	8	1	1	rs1348824	77281284	0.00403986
chr2_76944482_77334964	2	76944482	77334964	8	1	1	rs4853287	77232700	0.00397774
chr2_76944482_77334964	2	76944482	77334964	8	1	1	rs17013599	77235582	0.0039292
chr2_76944482_77334964	2	76944482	77334964	8	1	1	rs1470505	77222881	0.00387526
chr2_76944482_77334964	2	76944482	77334964	8	1	1	rs1446698	77241277	0.00374042
chr2_76944482_77334964	2	76944482	77334964	8	1	1	rs1446703	77235311	0.00365949
chr2_76944482_77334964	2	76944482	77334964	8	1	1	rs2860938	77230850	0.00363229
chr2_76944482_77334964	2	76944482	77334964	8	1	1	rs1446701	77237489	0.00361993
chr2_76944482_77334964	2	76944482	77334964	8	1	1	rs7604936	77236377	0.0035845
chr2_76944482_77334964	2	76944482	77334964	8	1	1	rs1446702	77235470	0.00353271
chr2_76944482_77334964	2	76944482	77334964	8	1	1	rs1446707	77229655	0.00343576
chr2_76944482_77334964	2	76944482	77334964	8	1	1	rs17013595	77235523	0.00342685
chr2_76944482_77334964	2	76944482	77334964	8	1	1	rs35659577	77236770	0.00332695
chr2_76944482_77334964	2	76944482	77334964	8	1	1	rs12713889	77225361	0.00332435
chr2_76944482_77334964	2	76944482	77334964	8	1	1	rs1348831	77229672	0.00331238
chr2_76944482_77334964	2	76944482	77334964	8	1	1	rs6547114	77229356	0.00323733
chr2_76944482_77334964	2	76944482	77334964	8	1	1	rs1446704	77235219	0.00323561
chr2_76944482_77334964	2	76944482	77334964	8	1	1	rs10196630	77219882	0.00306769
chr2_76944482_77334964	2	76944482	77334964	8	1	1	rs7605187	77236620	0.00295127
chr2_76944482_77334964	2	76944482	77334964	8	1	1	rs6719689	77158286	0.00291605
chr2_76944482_77334964	2	76944482	77334964	8	1	1	rs6547116	77248364	0.00289433
chr2_76944482_77334964	2	76944482	77334964	8	1	1	rs34632326	77232379	0.00261782
chr2_76944482_77334964	2	76944482	77334964	8	1	1	rs1446705	77235141	0.00241575
chr2_76944482_77334964	2	76944482	77334964	8	1	1	rs1348827	77267654	0.0024082
chr2_76944482_77334964	2	76944482	77334964	8	1	1	rs6547115	77246331	0.0023946
chr2_76944482_77334964	2	76944482	77334964	8	1	1	rs1584234	77268294	0.00229421
chr2_76944482_77334964	2	76944482	77334964	8	1	1	rs10190198	77244245	0.00222037
chr2_76944482_77334964	2	76944482	77334964	8	1	1	rs1348826	77267930	0.00220358
chr2_76944482_77334964	2	76944482	77334964	8	1	1	rs6547118	77248425	0.00214808
chr2_142087500_142486891	2	142087500	142486891	9	1	1	rs62169796	142311878	1
chr2_142087500_142486891	2	142087500	142486891	9	2	2	rs76451156	142231710	1
chr2_142087500_142486891	2	142087500	142486891	9	3	3	rs72849042	142229389	1
chr2_142087500_142486891	2	142087500	142486891	9	4	5	rs6725403	142233375	0.999987
chr2_142087500_142486891	2	142087500	142486891	9	5	6	rs72485545	142224646	1
chr2_142087500_142486891	2	142087500	142486891	9	6	7	rs6746348	142409814	1
chr2_142087500_142486891	2	142087500	142486891	9	7	8	rs56327677	142396721	1
chr2_142087500_142486891	2	142087500	142486891	9	8	9	rs72849005	142224432	0.979905
chr2_142087500_142486891	2	142087500	142486891	9	9	10	rs139368184	142311679	1
chr2_160324187_160878364	2	160324187	160878364	10	1	1	rs1549386	160414526	0.784905
chr2_160324187_160878364	2	160324187	160878364	10	1	1	rs12466650	160408763	0.215095
chr2_160324187_160878364	2	160324187	160878364	10	2	3	rs67798148	160516534	0.451012
chr2_160324187_160878364	2	160324187	160878364	10	2	3	rs6749231	160556496	0.309882
chr2_160324187_160878364	2	160324187	160878364	10	2	3	rs12469519	160547215	0.282414
chr2_160324187_160878364	2	160324187	160878364	10	2	3	rs56762594	160536006	0.181406
chr2_160324187_160878364	2	160324187	160878364	10	2	3	rs59305896	160536213	0.166506
chr2_160324187_160878364	2	160324187	160878364	10	2	3	rs56298069	160541976	0.129175
chr2_160324187_160878364	2	160324187	160878364	10	3	5	rs2303552	160637267	0.840263
chr2_160324187_160878364	2	160324187	160878364	10	3	5	rs17815040	160626980	0.159737
chr2_160324187_160878364	2	160324187	160878364	10	4	7	rs67798148	160516534	0.451012
chr2_160324187_160878364	2	160324187	160878364	10	4	7	rs6749231	160556496	0.309882
chr2_160324187_160878364	2	160324187	160878364	10	4	7	rs12469519	160547215	0.282414
chr2_160324187_160878364	2	160324187	160878364	10	4	7	rs56762594	160536006	0.181406
chr2_160324187_160878364	2	160324187	160878364	10	4	7	rs59305896	160536213	0.166506
chr2_160324187_160878364	2	160324187	160878364	10	4	7	rs56298069	160541976	0.129175
chr2_160324187_160878364	2	160324187	160878364	10	4	7	rs34327258	160538099	0.0663212
chr2_160324187_160878364	2	160324187	160878364	10	4	7	rs2357527	160551143	0.0652447
chr2_160324187_160878364	2	160324187	160878364	10	4	7	rs66829656	160530289	0.0633008
chr2_160324187_160878364	2	160324187	160878364	10	4	7	rs66791190	160519520	0.0582078
chr2_160324187_160878364	2	160324187	160878364	10	4	7	rs2114624	160526273	0.0469735
chr2_160324187_160878364	2	160324187	160878364	10	4	7	rs2042777	160528526	0.0256324
chr2_160324187_160878364	2	160324187	160878364	10	5	2	rs12470808	160548500	1
chr2_160324187_160878364	2	160324187	160878364	10	6	4	rs12466289	160413668	1
chr2_160324187_160878364	2	160324187	160878364	10	7	6	rs559059051	160520492	0.999857
chr2_160324187_160878364	2	160324187	160878364	10	8	8	rs4665112	160605498	1
chr2_160324187_160878364	2	160324187	160878364	10	9	9	rs13014418	160483685	0.999113
chr2_160324187_160878364	2	160324187	160878364	10	10	10	rs79126927	160484801	1
chr2_181825338_182297217	2	181825338	182297217	11	1	1	rs62178785	181950374	1
chr2_181825338_182297217	2	181825338	182297217	11	2	2	rs6737937	181963831	1
chr2_181825338_182297217	2	181825338	182297217	11	3	3	rs4599066	181853145	1
chr2_181825338_182297217	2	181825338	182297217	11	4	4	rs72883599	181880977	1
chr2_208122062_208365979	2	208122062	208365979	12	1	1	rs13392734	208255975	0.999957
chr2_208122062_208365979	2	208122062	208365979	12	1	1	rs11691382	208257390	0.279333
chr2_208122062_208365979	2	208122062	208365979	12	2	2	rs116499958	208258696	1
chr2_208122062_208365979	2	208122062	208365979	12	3	4	rs56410687	208256724	1
chr2_208122062_208365979	2	208122062	208365979	12	4	9	rs10221687	208258023	0.97755
chr3_18610175_18852697	3	18610175	18852697	13	1	1	rs4619804	18674644	0.132793
chr3_18610175_18852697	3	18610175	18852697	13	1	1	rs7638475	18683867	0.0646085
chr3_18610175_18852697	3	18610175	18852697	13	1	1	rs9852522	18680481	0.0629529
chr3_18610175_18852697	3	18610175	18852697	13	1	1	rs6550553	18681306	0.0500212
chr3_18610175_18852697	3	18610175	18852697	13	1	1	rs9855153	18693223	0.0422172
chr3_18610175_18852697	3	18610175	18852697	13	1	1	rs4267657	18678248	0.0382451
chr3_18610175_18852697	3	18610175	18852697	13	1	1	rs4327409	18698160	0.0382264
chr3_18610175_18852697	3	18610175	18852697	13	1	1	rs10865752	18684210	0.0379985
chr3_18610175_18852697	3	18610175	18852697	13	1	1	rs4373086	18690837	0.0298457
chr3_18610175_18852697	3	18610175	18852697	13	1	1	rs11128895	18696916	0.0290038
chr3_18610175_18852697	3	18610175	18852697	13	1	1	rs4273390	18689538	0.0280637
chr3_18610175_18852697	3	18610175	18852697	13	1	1	rs11128896	18696930	0.0278744
chr3_18610175_18852697	3	18610175	18852697	13	1	1	rs6795061	18673713	0.0262057
chr3_18610175_18852697	3	18610175	18852697	13	1	1	rs9819708	18688473	0.026107
chr3_18610175_18852697	3	18610175	18852697	13	1	1	rs336605	18656350	0.0258403
chr3_18610175_18852697	3	18610175	18852697	13	1	1	rs9310571	18696068	0.0252728
chr3_18610175_18852697	3	18610175	18852697	13	1	1	rs336606	18656740	0.0231288
chr3_18610175_18852697	3	18610175	18852697	13	1	1	rs9848614	18695490	0.0217648
chr3_18610175_18852697	3	18610175	18852697	13	1	1	rs9826966	18737796	0.0202277
chr3_18610175_18852697	3	18610175	18852697	13	1	1	rs7622320	18718308	0.0172897
chr3_18610175_18852697	3	18610175	18852697	13	1	1	rs7615602	18718055	0.0167832
chr3_18610175_18852697	3	18610175	18852697	13	1	1	rs9845140	18728878	0.0167262
chr3_18610175_18852697	3	18610175	18852697	13	1	1	rs9838564	18720044	0.0163927
chr3_18610175_18852697	3	18610175	18852697	13	1	1	rs6775319	18758501	0.0144277
chr3_18610175_18852697	3	18610175	18852697	13	1	1	rs7618456	18718809	0.0130088
chr3_18610175_18852697	3	18610175	18852697	13	1	1	rs9817547	18753414	0.0114889
chr3_18610175_18852697	3	18610175	18852697	13	1	1	rs11128904	18742270	0.0106848
chr3_18610175_18852697	3	18610175	18852697	13	1	1	rs7622860	18795765	0.0101133
chr3_18610175_18852697	3	18610175	18852697	13	1	1	rs9827285	18795518	0.00861556
chr3_18610175_18852697	3	18610175	18852697	13	1	1	rs4390955	18754697	0.00744606
chr3_18610175_18852697	3	18610175	18852697	13	1	1	rs4279123	18764547	0.00732235
chr3_18610175_18852697	3	18610175	18852697	13	1	1	rs6773385	18764917	0.0070425
chr3_18610175_18852697	3	18610175	18852697	13	1	1	rs9845443	18698928	0.00698355
chr3_18610175_18852697	3	18610175	18852697	13	1	1	rs4432663	18799032	0.00674917
chr3_18610175_18852697	3	18610175	18852697	13	1	1	rs4635727	18705035	0.00623771
chr3_18610175_18852697	3	18610175	18852697	13	1	1	rs4315696	18786050	0.00606657
chr3_18610175_18852697	3	18610175	18852697	13	1	1	rs7617003	18791348	0.00567646
chr3_18610175_18852697	3	18610175	18852697	13	1	1	rs9835977	18793340	0.00521807
chr3_18610175_18852697	3	18610175	18852697	13	1	1	rs5021426	18700484	0.00492014
chr3_18610175_18852697	3	18610175	18852697	13	1	1	rs6550597	18738940	0.00484539
chr3_62409180_62586099	3	62409180	62586099	14	1	2	rs55920801	62579832	0.967928
chr3_62409180_62586099	3	62409180	62586099	14	2	1	rs1452075	62481063	0.452663
chr3_62409180_62586099	3	62409180	62586099	14	2	1	rs7429220	62482888	0.380988
chr3_62409180_62586099	3	62409180	62586099	14	2	1	rs62243489	62482927	0.192164
chr3_62409180_62586099	3	62409180	62586099	14	3	3	rs6445278	62560807	0.2977
chr3_62409180_62586099	3	62409180	62586099	14	3	3	rs844295	62563175	0.224138
chr3_62409180_62586099	3	62409180	62586099	14	3	3	rs6786550	62560523	0.109867
chr3_62409180_62586099	3	62409180	62586099	14	3	3	rs833646	62566118	0.10665
chr3_62409180_62586099	3	62409180	62586099	14	3	3	rs833653	62560813	0.0726499
chr3_62409180_62586099	3	62409180	62586099	14	3	3	rs6773596	62560473	0.0567345
chr3_62409180_62586099	3	62409180	62586099	14	3	3	rs67801338	62558970	0.0562799
chr3_62409180_62586099	3	62409180	62586099	14	3	3	rs6793909	62562268	0.05426
chr3_62409180_62586099	3	62409180	62586099	14	3	3	rs7620572	62561035	0.0498526
chr3_62409180_62586099	3	62409180	62586099	14	3	3	rs78323718	62557237	0.0406068
chr3_62409180_62586099	3	62409180	62586099	14	3	3	rs113373151	62566411	0.0365359
chr3_69979628_70296732	3	69979628	70296732	15	1	1	rs9843483	70201349	0.13139
chr3_69979628_70296732	3	69979628	70296732	15	1	1	rs9831082	70204337	0.111952
chr3_69979628_70296732	3	69979628	70296732	15	1	1	rs11128165	70199824	0.0969345
chr3_69979628_70296732	3	69979628	70296732	15	1	1	rs4443138	70200805	0.096674
chr3_69979628_70296732	3	69979628	70296732	15	1	1	rs4133051	70213733	0.0613168
chr3_69979628_70296732	3	69979628	70296732	15	1	1	rs4129735	70221610	0.0489143
chr3_69979628_70296732	3	69979628	70296732	15	1	1	rs6549286	70220883	0.0466724
chr3_69979628_70296732	3	69979628	70296732	15	1	1	rs6773726	70220537	0.0438356
chr3_69979628_70296732	3	69979628	70296732	15	1	1	rs13094949	70222422	0.0432049
chr3_69979628_70296732	3	69979628	70296732	15	1	1	rs6549287	70221772	0.0427962
chr3_69979628_70296732	3	69979628	70296732	15	1	1	rs7427970	70223302	0.0364908
chr3_69979628_70296732	3	69979628	70296732	15	1	1	rs4393873	70225040	0.0313823
chr3_69979628_70296732	3	69979628	70296732	15	1	1	rs4547664	70224757	0.0306748
chr3_69979628_70296732	3	69979628	70296732	15	1	1	rs4547665	70224798	0.0289725
chr3_69979628_70296732	3	69979628	70296732	15	1	1	rs13097442	70223671	0.0276366
chr3_69979628_70296732	3	69979628	70296732	15	1	1	rs6549289	70224360	0.0253719
chr3_69979628_70296732	3	69979628	70296732	15	1	1	rs34188744	70217774	0.0164103
chr3_69979628_70296732	3	69979628	70296732	15	1	1	rs13069349	70223684	0.0146098
chr3_69979628_70296732	3	69979628	70296732	15	1	1	rs11128167	70207162	0.00836204
chr3_69979628_70296732	3	69979628	70296732	15	1	1	rs62254820	70217145	0.00827192
chr3_69979628_70296732	3	69979628	70296732	15	1	1	rs3925029	70212855	0.00685955
chr3_69979628_70296732	3	69979628	70296732	15	1	1	rs4328775	70200941	0.0060511
chr3_84292346_86402559	3	84292346	86402559	16	1	2	rs200739311	85650323	1
chr3_84292346_86402559	3	84292346	86402559	16	2	4	rs73137879	85617711	1
chr3_84292346_86402559	3	84292346	86402559	16	3	6	rs62250749	85547852	0.999183
chr3_84292346_86402559	3	84292346	86402559	16	4	5	rs6549040	85606061	0.999841
chr3_84292346_86402559	3	84292346	86402559	16	4	5	rs6549039	85606003	0.12564
chr3_84292346_86402559	3	84292346	86402559	16	5	3	rs7617356	85626054	0.187581
chr3_84292346_86402559	3	84292346	86402559	16	5	3	rs6762535	85628688	0.129732
chr3_84292346_86402559	3	84292346	86402559	16	5	3	rs62250500	85627691	0.126706
chr3_84292346_86402559	3	84292346	86402559	16	5	3	rs4856596	85624386	0.107827
chr3_84292346_86402559	3	84292346	86402559	16	5	3	rs6762733	85628865	0.100171
chr3_84292346_86402559	3	84292346	86402559	16	5	3	rs6549042	85629255	0.0978781
chr3_84292346_86402559	3	84292346	86402559	16	5	3	rs12638040	85624773	0.0757143
chr3_84292346_86402559	3	84292346	86402559	16	5	3	rs6549041	85629183	0.0434986
chr3_84292346_86402559	3	84292346	86402559	16	5	3	rs34495106	85651136	0.0297285
chr3_84292346_86402559	3	84292346	86402559	16	5	3	rs6772956	85631845	0.0220286
chr3_84292346_86402559	3	84292346	86402559	16	5	3	rs6766690	85624561	0.0192237
chr3_84292346_86402559	3	84292346	86402559	16	5	3	rs6549044	85632432	0.0149503
chr3_84292346_86402559	3	84292346	86402559	16	6	1	rs75993902	85717511	0.312728
chr3_84292346_86402559	3	84292346	86402559	16	6	1	rs116622310	85788249	0.19271
chr3_84292346_86402559	3	84292346	86402559	16	6	1	rs114633547	86120509	0.18845
chr3_84292346_86402559	3	84292346	86402559	16	6	1	rs150929323	86120468	0.149114
chr3_84292346_86402559	3	84292346	86402559	16	6	1	rs189641313	86124091	0.128983
chr4_57637899_57966325	4	57637899	57966325	17	1	5	rs7684642	57727455	0.638417
chr4_57637899_57966325	4	57637899	57966325	17	1	5	rs7685053	57727683	0.361584
chr4_57637899_57966325	4	57637899	57966325	17	2	2	rs74658903	57710731	1
chr4_57637899_57966325	4	57637899	57966325	17	3	4	rs13112571	57724681	1
chr4_57637899_57966325	4	57637899	57966325	17	4	6	rs2002155	57746040	1
chr4_57637899_57966325	4	57637899	57966325	17	5	7	rs7680140	57823457	0.98004
chr4_57637899_57966325	4	57637899	57966325	17	6	9	rs4365782	57755652	1
chr4_57637899_57966325	4	57637899	57966325	17	7	10	rs143898047	57752550	1
chr4_57637899_57966325	4	57637899	57966325	17	8	3	rs62308099	57717941	0.295718
chr4_57637899_57966325	4	57637899	57966325	17	8	3	rs34937594	57715644	0.279626
chr4_57637899_57966325	4	57637899	57966325	17	8	3	rs34308849	57719844	0.202472
chr4_57637899_57966325	4	57637899	57966325	17	8	3	rs62308100	57718964	0.169622
chr4_57637899_57966325	4	57637899	57966325	17	8	3	rs11731657	57709879	0.0327957
chr4_57637899_57966325	4	57637899	57966325	17	9	1	rs17181222	57900450	0.126588
chr4_57637899_57966325	4	57637899	57966325	17	9	1	rs9997621	57856003	0.111963
chr4_57637899_57966325	4	57637899	57966325	17	9	1	rs11930475	57867214	0.103344
chr4_57637899_57966325	4	57637899	57966325	17	9	1	rs11947717	57856005	0.0772319
chr4_57637899_57966325	4	57637899	57966325	17	9	1	rs9991234	57853917	0.0741627
chr4_57637899_57966325	4	57637899	57966325	17	9	1	rs10002269	57859737	0.0650098
chr4_57637899_57966325	4	57637899	57966325	17	9	1	rs10033214	57859932	0.0573773
chr4_57637899_57966325	4	57637899	57966325	17	9	1	rs10034163	57855684	0.0565969
chr4_57637899_57966325	4	57637899	57966325	17	9	1	rs34749389	57851461	0.0428328
chr4_57637899_57966325	4	57637899	57966325	17	9	1	rs80148334	57868224	0.0410246
chr4_57637899_57966325	4	57637899	57966325	17	9	1	rs10018580	57850657	0.0408218
chr4_57637899_57966325	4	57637899	57966325	17	9	1	rs7659855	57861046	0.0354915
chr4_57637899_57966325	4	57637899	57966325	17	9	1	rs35706166	57854659	0.0332904
chr4_57637899_57966325	4	57637899	57966325	17	9	1	rs17087382	57886914	0.0289068
chr4_57637899_57966325	4	57637899	57966325	17	9	1	rs115071702	57878919	0.0286529
chr4_57637899_57966325	4	57637899	57966325	17	9	1	rs71601672	57886197	0.0262899
chr4_57637899_57966325	4	57637899	57966325	17	9	1	rs11940411	57882577	0.0229641
chr4_67344253_67599908	4	67344253	67599908	18	1	1	rs11947090	67581975	1
chr4_67344253_67599908	4	67344253	67599908	18	2	2	rs112721409	67520770	1
chr4_67344253_67599908	4	67344253	67599908	18	3	4	rs11947061	67581899	1
chr4_67344253_67599908	4	67344253	67599908	18	4	5	rs11942791	67510460	0.456681
chr4_67344253_67599908	4	67344253	67599908	18	4	5	rs11938574	67510179	0.411328
chr4_67344253_67599908	4	67344253	67599908	18	4	5	rs11731360	67510994	0.118978
chr4_67344253_67599908	4	67344253	67599908	18	5	6	rs73830382	67591065	0.999544
chr4_103001649_103423230	4	103001649	103423230	19	1	1	rs13107325	103188709	0.949284
chr4_103001649_103423230	4	103001649	103423230	19	1	1	rs13135092	103198082	0.0381092
chr4_105305873_105474268	4	105305873	105474268	20	1	1	rs7356465	105359164	1
chr4_105305873_105474268	4	105305873	105474268	20	2	2	rs143522380	105362180	1
chr4_118934149_119257719	4	118934149	119257719	21	1	1	rs34893788	119012273	0.13995
chr4_118934149_119257719	4	118934149	119257719	21	1	1	rs34915366	119025236	0.0826181
chr4_118934149_119257719	4	118934149	119257719	21	1	1	rs6852565	118984530	0.0331594
chr4_118934149_119257719	4	118934149	119257719	21	1	1	rs72905206	119001567	0.0298438
chr4_118934149_119257719	4	118934149	119257719	21	1	1	rs2030634	119145173	0.0294895
chr4_118934149_119257719	4	118934149	119257719	21	1	1	rs10002634	119144783	0.0288138
chr4_118934149_119257719	4	118934149	119257719	21	1	1	rs10001926	119136894	0.0287366
chr4_118934149_119257719	4	118934149	119257719	21	1	1	rs2271578	119148281	0.0275335
chr4_118934149_119257719	4	118934149	119257719	21	1	1	rs11727684	119142354	0.0266005
chr4_118934149_119257719	4	118934149	119257719	21	1	1	rs11947630	119140447	0.0261459
chr4_118934149_119257719	4	118934149	119257719	21	1	1	rs10024837	119144598	0.0260619
chr4_118934149_119257719	4	118934149	119257719	21	1	1	rs13435006	119138978	0.0259948
chr4_118934149_119257719	4	118934149	119257719	21	1	1	rs11930782	119141744	0.0259002
chr4_118934149_119257719	4	118934149	119257719	21	1	1	rs10033927	119139893	0.0258102
chr4_118934149_119257719	4	118934149	119257719	21	1	1	rs72917179	119149108	0.0253494
chr4_118934149_119257719	4	118934149	119257719	21	1	1	rs4546315	119146154	0.0249296
chr4_118934149_119257719	4	118934149	119257719	21	1	1	rs11934183	119140162	0.0247303
chr4_118934149_119257719	4	118934149	119257719	21	1	1	rs10024459	119136893	0.0244524
chr4_118934149_119257719	4	118934149	119257719	21	1	1	rs2030633	119145229	0.0242097
chr4_118934149_119257719	4	118934149	119257719	21	1	1	rs61342457	119151809	0.023728
chr4_118934149_119257719	4	118934149	119257719	21	1	1	rs1028091	119239405	0.0235814
chr4_118934149_119257719	4	118934149	119257719	21	1	1	rs7671173	118998798	0.0226047
chr4_118934149_119257719	4	118934149	119257719	21	1	1	rs76098011	119236337	0.0211872
chr4_118934149_119257719	4	118934149	119257719	21	1	1	rs11730327	119228883	0.0209462
chr4_118934149_119257719	4	118934149	119257719	21	1	1	rs76635227	119183926	0.0204233
chr4_118934149_119257719	4	118934149	119257719	21	1	1	rs17594243	119159681	0.0202408
chr4_118934149_119257719	4	118934149	119257719	21	1	1	rs11723996	119198888	0.0191173
chr4_118934149_119257719	4	118934149	119257719	21	1	1	rs1996725	119158535	0.0188316
chr4_118934149_119257719	4	118934149	119257719	21	1	1	rs1045817	119201587	0.0185641
chr4_118934149_119257719	4	118934149	119257719	21	1	1	rs11727817	119142749	0.0179924
chr4_118934149_119257719	4	118934149	119257719	21	1	1	rs56390335	119183406	0.0177371
chr4_118934149_119257719	4	118934149	119257719	21	1	1	rs79499268	119166944	0.0177243
chr4_118934149_119257719	4	118934149	119257719	21	1	1	rs57605165	119171028	0.017663
chr4_118934149_119257719	4	118934149	119257719	21	1	1	rs17515832	119142002	0.0176124
chr4_118934149_119257719	4	118934149	119257719	21	1	1	rs2272160	119200594	0.0171369
chr4_118934149_119257719	4	118934149	119257719	21	1	1	rs11734145	119197735	0.0170089
chr4_118934149_119257719	4	118934149	119257719	21	1	1	rs76390946	119165234	0.0164104
chr4_118934149_119257719	4	118934149	119257719	21	1	1	rs72917146	119137132	0.0153583
chr4_118934149_119257719	4	118934149	119257719	21	1	1	rs3817274	119148346	0.0153532
chr4_118934149_119257719	4	118934149	119257719	21	1	1	rs77098638	119219241	0.013233
chr4_118934149_119257719	4	118934149	119257719	21	1	1	rs76554952	119165143	0.0123426
chr4_118934149_119257719	4	118934149	119257719	21	1	1	rs28661939	119219909	0.0114637
chr4_118934149_119257719	4	118934149	119257719	21	1	1	rs56305917	119222193	0.0111877
chr5_45000378_46405067	5	45000378	46405067	22	1	1	rs35446235	46075749	1
chr5_45000378_46405067	5	45000378	46405067	22	1	1	rs35736194	46076424	0.220172
chr5_45000378_46405067	5	45000378	46405067	22	2	2	rs71621965	46379876	1
chr5_49441601_50162788	5	49441601	50162788	23	1	1	rs26072	50103618	1
chr5_49441601_50162788	5	49441601	50162788	23	2	2	rs40648	50114011	1
chr5_49441601_50162788	5	49441601	50162788	23	3	3	rs71631455	49616675	0.999709
chr5_49441601_50162788	5	49441601	50162788	23	3	3	rs147829318	49591091	0.428614
chr5_49441601_50162788	5	49441601	50162788	23	4	4	rs35781657	49521145	0.969743
chr5_49441601_50162788	5	49441601	50162788	23	4	4	rs13170606	49476848	0.884529
chr5_87753082_88201920	5	87753082	88201920	24	1	1	rs16903285	87978252	1
chr5_87753082_88201920	5	87753082	88201920	24	2	2	rs1846974	87969927	1
chr5_103833332_104248118	5	103833332	104248118	25	1	1	rs6421926	104075130	0.996173
chr5_103833332_104248118	5	103833332	104248118	25	2	2	rs191800971	104003311	1
chr5_103833332_104248118	5	103833332	104248118	25	3	3	rs2431108	103947968	0.999997
chr5_103833332_104248118	5	103833332	104248118	25	4	5	rs1363100	103946206	0.898388
chr5_103833332_104248118	5	103833332	104248118	25	4	5	rs254024	103944020	0.522045
chr5_103833332_104248118	5	103833332	104248118	25	5	6	rs254027	103940415	1
chr5_103833332_104248118	5	103833332	104248118	25	6	7	rs254035	103936343	0.999999
chr5_115571703_115830050	5	115571703	115830050	26	1	1	rs11241394	115816948	0.87446
chr5_115571703_115830050	5	115571703	115830050	26	1	1	rs258017	115809050	0.0363038
chr5_115571703_115830050	5	115571703	115830050	26	1	1	rs7728334	115790315	0.0207813
chr5_115571703_115830050	5	115571703	115830050	26	1	1	rs1963858	115789599	0.0134593
chr5_115571703_115830050	5	115571703	115830050	26	1	1	rs40103	115794948	0.0108122
chr5_160910212_161162275	5	160910212	161162275	27	1	1	rs11135150	160915001	0.098477
chr5_160910212_161162275	5	160910212	161162275	27	1	1	rs12153198	160915124	0.0953524
chr5_160910212_161162275	5	160910212	161162275	27	1	1	rs72813581	160913479	0.0883192
chr5_160910212_161162275	5	160910212	161162275	27	1	1	rs56114853	160914114	0.0807767
chr5_160910212_161162275	5	160910212	161162275	27	1	1	rs62381583	160941481	0.0794559
chr5_160910212_161162275	5	160910212	161162275	27	1	1	rs62381574	160918447	0.0793824
chr5_160910212_161162275	5	160910212	161162275	27	1	1	rs12153038	160921475	0.0787418
chr5_160910212_161162275	5	160910212	161162275	27	1	1	rs57248301	160939996	0.0741252
chr5_160910212_161162275	5	160910212	161162275	27	1	1	rs12189094	160923428	0.0727408
chr5_160910212_161162275	5	160910212	161162275	27	1	1	rs72813589	160924163	0.0724429
chr5_160910212_161162275	5	160910212	161162275	27	1	1	rs62381577	160931928	0.0666658
chr5_160910212_161162275	5	160910212	161162275	27	1	1	rs61647897	160940596	0.0645303
chr5_160910212_161162275	5	160910212	161162275	27	1	1	rs6881515	160911968	0.0565716
chr5_160910212_161162275	5	160910212	161162275	27	1	1	rs72813596	160931729	0.0553132
chr5_160910212_161162275	5	160910212	161162275	27	1	1	rs12153421	160917585	0.0463247
chr5_160910212_161162275	5	160910212	161162275	27	1	1	rs17522604	160942725	0.0351814
chr6_42897956_43250387	6	42897956	43250387	28	1	1	rs4714671	43130840	0.159663
chr6_42897956_43250387	6	42897956	43250387	28	1	1	rs2095401	43124720	0.156681
chr6_42897956_43250387	6	42897956	43250387	28	1	1	rs9472022	43152573	0.0690508
chr6_42897956_43250387	6	42897956	43250387	28	1	1	rs6924555	43150980	0.0501497
chr6_42897956_43250387	6	42897956	43250387	28	1	1	rs6916141	43107744	0.0467069
chr6_42897956_43250387	6	42897956	43250387	28	1	1	rs6941411	43107943	0.0451453
chr6_42897956_43250387	6	42897956	43250387	28	1	1	rs16868993	43150302	0.0443655
chr6_42897956_43250387	6	42897956	43250387	28	1	1	rs7756307	43129677	0.0385554
chr6_42897956_43250387	6	42897956	43250387	28	1	1	rs72664264	43130057	0.0338045
chr6_42897956_43250387	6	42897956	43250387	28	1	1	rs72664265	43130239	0.0328604
chr6_42897956_43250387	6	42897956	43250387	28	1	1	rs11967948	43132792	0.0316884
chr6_42897956_43250387	6	42897956	43250387	28	1	1	rs6933124	43110055	0.0309765
chr6_42897956_43250387	6	42897956	43250387	28	1	1	rs12662201	43131136	0.0302169
chr6_42897956_43250387	6	42897956	43250387	28	1	1	rs61021888	43128434	0.030128
chr6_42897956_43250387	6	42897956	43250387	28	1	1	rs6458327	43129480	0.0289451
chr6_42897956_43250387	6	42897956	43250387	28	1	1	rs6923262	43135421	0.0268386
chr6_42897956_43250387	6	42897956	43250387	28	1	1	rs7760834	43129986	0.0264906
chr6_42897956_43250387	6	42897956	43250387	28	1	1	rs11967116	43133020	0.0254624
chr6_42897956_43250387	6	42897956	43250387	28	1	1	rs10948066	43137514	0.0249143
chr6_42897956_43250387	6	42897956	43250387	28	1	1	rs4711741	43144618	0.0204759
chr6_69218298_69613841	6	69218298	69613841	29	1	1	rs2073135	69468150	0.265182
chr6_69218298_69613841	6	69218298	69613841	29	1	1	rs910123	69490577	0.202875
chr6_69218298_69613841	6	69218298	69613841	29	1	1	rs6931354	69470407	0.199365
chr6_69218298_69613841	6	69218298	69613841	29	1	1	rs10945141	69470709	0.194313
chr6_69218298_69613841	6	69218298	69613841	29	1	1	rs12214149	69508348	0.104599
chr6_71318071_71605812	6	71318071	71605812	30	1	1	rs1084384	71401407	1
chr6_71318071_71605812	6	71318071	71605812	30	2	2	rs144618190	71495425	1
chr6_84145041_84593269	6	84145041	84593269	31	1	2	rs217613	84252950	0.999992
chr6_84145041_84593269	6	84145041	84593269	31	2	3	rs217617	84253943	0.730368
chr6_84145041_84593269	6	84145041	84593269	31	2	3	rs507336	84239401	0.486695
chr6_84145041_84593269	6	84145041	84593269	31	2	3	rs512140	84230653	0.269669
chr6_84145041_84593269	6	84145041	84593269	31	2	3	rs633554	84265708	0.150636
chr6_84145041_84593269	6	84145041	84593269	31	3	4	rs217614	84252993	0.999899
chr6_84145041_84593269	6	84145041	84593269	31	4	6	rs1171111	84225785	1
chr6_84145041_84593269	6	84145041	84593269	31	5	7	rs1171113	84226595	0.698359
chr6_84145041_84593269	6	84145041	84593269	31	5	7	rs1171115	84229623	0.204492
chr6_84145041_84593269	6	84145041	84593269	31	5	7	rs680668	84229366	0.0730989
chr6_84145041_84593269	6	84145041	84593269	31	6	8	rs217292	84392458	1
chr6_84145041_84593269	6	84145041	84593269	31	7	9	rs217313	84361584	0.882012
chr6_84145041_84593269	6	84145041	84593269	31	7	9	rs217312	84362490	0.117988
chr6_84145041_84593269	6	84145041	84593269	31	8	10	rs117999743	84548142	0.999992
chr6_84145041_84593269	6	84145041	84593269	31	9	1	rs13205234	84411459	0.464639
chr6_84145041_84593269	6	84145041	84593269	31	9	1	rs13204774	84411251	0.396151
chr6_84145041_84593269	6	84145041	84593269	31	9	1	rs813882	84410228	0.0845675
chr6_84145041_84593269	6	84145041	84593269	31	9	1	rs17260332	84407501	0.0181317
chr6_154198285_154462426	6	154198285	154462426	32	1	1	rs1461773	154391369	0.0566087
chr6_154198285_154462426	6	154198285	154462426	32	1	1	rs17275521	154396472	0.0523221
chr6_154198285_154462426	6	154198285	154462426	32	1	1	rs9478500	154378223	0.0517914
chr6_154198285_154462426	6	154198285	154462426	32	1	1	rs3823010	154379152	0.0450412
chr6_154198285_154462426	6	154198285	154462426	32	1	1	rs3778150	154383658	0.0438342
chr6_154198285_154462426	6	154198285	154462426	32	1	1	rs9285542	154379934	0.043003
chr6_154198285_154462426	6	154198285	154462426	32	1	1	rs9478505	154399992	0.0405876
chr6_154198285_154462426	6	154198285	154462426	32	1	1	rs17209711	154396455	0.0405215
chr6_154198285_154462426	6	154198285	154462426	32	1	1	rs9478503	154392675	0.0403439
chr6_154198285_154462426	6	154198285	154462426	32	1	1	rs1381376	154393258	0.0398382
chr6_154198285_154462426	6	154198285	154462426	32	1	1	rs144155532	154398647	0.0362896
chr6_154198285_154462426	6	154198285	154462426	32	1	1	rs3778153	154393884	0.036079
chr6_154198285_154462426	6	154198285	154462426	32	1	1	rs3778147	154378739	0.0360044
chr6_154198285_154462426	6	154198285	154462426	32	1	1	rs6927269	154388306	0.0351534
chr6_154198285_154462426	6	154198285	154462426	32	1	1	rs3778149	154382139	0.0344852
chr6_154198285_154462426	6	154198285	154462426	32	1	1	rs73014273	154387211	0.0340415
chr6_154198285_154462426	6	154198285	154462426	32	1	1	rs3778146	154377925	0.0334339
chr6_154198285_154462426	6	154198285	154462426	32	1	1	rs73014269	154387204	0.0332734
chr6_154198285_154462426	6	154198285	154462426	32	1	1	rs7453922	154389783	0.0332621
chr6_154198285_154462426	6	154198285	154462426	32	1	1	rs9478504	154395159	0.0328422
chr6_154198285_154462426	6	154198285	154462426	32	1	1	rs7772959	154382473	0.0323667
chr6_154198285_154462426	6	154198285	154462426	32	1	1	rs3778157	154405701	0.0322627
chr6_154198285_154462426	6	154198285	154462426	32	1	1	rs7773995	154382367	0.0318594
chr6_154198285_154462426	6	154198285	154462426	32	1	1	rs9478499	154345289	0.031086
chr6_154198285_154462426	6	154198285	154462426	32	1	1	rs7759522	154382639	0.0308934
chr6_154198285_154462426	6	154198285	154462426	32	1	1	rs9479754	154383058	0.02954
chr6_154198285_154462426	6	154198285	154462426	32	1	1	rs3778148	154381012	0.0289439
chr6_154198285_154462426	6	154198285	154462426	32	1	1	rs73014276	154389347	0.0285402
chr6_154198285_154462426	6	154198285	154462426	32	1	1	rs9478501	154384531	0.0281129
chr6_154198285_154462426	6	154198285	154462426	32	1	1	rs3778158	154405730	0.0275956
chr6_154198285_154462426	6	154198285	154462426	32	1	1	rs3798677	154405981	0.0271958
chr6_154198285_154462426	6	154198285	154462426	32	1	1	rs78830325	154398823	0.0249643
chr6_154198285_154462426	6	154198285	154462426	32	1	1	rs3778145	154367080	0.0247345
chr6_154198285_154462426	6	154198285	154462426	32	1	1	rs113072661	154404974	0.0222094
chr6_154198285_154462426	6	154198285	154462426	32	1	1	rs9322445	154362254	0.0219845
chr6_154198285_154462426	6	154198285	154462426	32	1	1	rs3778155	154403818	0.0219013
chr6_154198285_154462426	6	154198285	154462426	32	1	1	rs3778151	154393680	0.0217394
chr6_154198285_154462426	6	154198285	154462426	32	1	1	rs9688977	154336892	0.020365
chr7_114047542_114541338	7	114047542	114541338	34	1	2	rs1378772	114304630	1
chr7_114047542_114541338	7	114047542	114541338	34	2	1	rs60234044	114302569	0.984639
chr7_114047542_114541338	7	114047542	114541338	34	2	1	rs1005958	114302855	0.857507
chr7_114047542_114541338	7	114047542	114541338	34	2	1	rs4730637	114303833	0.321166
chr7_117478028_117711962	7	117478028	117711962	35	1	2	rs111987160	117609096	1
chr7_117478028_117711962	7	117478028	117711962	35	2	3	rs12113919	117612315	1
chr7_117478028_117711962	7	117478028	117711962	35	3	10	rs12536571	117494833	0.999994
chr7_117478028_117711962	7	117478028	117711962	35	4	1	rs10252771	117496890	0.512815
chr7_117478028_117711962	7	117478028	117711962	35	4	1	rs10267771	117522058	0.128203
chr7_117478028_117711962	7	117478028	117711962	35	4	1	rs10259910	117503982	0.103698
chr7_117478028_117711962	7	117478028	117711962	35	4	1	rs34298216	117506810	0.0825917
chr7_117478028_117711962	7	117478028	117711962	35	4	1	rs10263711	117513837	0.0471429
chr7_117478028_117711962	7	117478028	117711962	35	4	1	rs7776980	117496319	0.0428133
chr7_117478028_117711962	7	117478028	117711962	35	4	1	rs727164	117532152	0.0289389
chr7_117478028_117711962	7	117478028	117711962	35	4	1	rs34031516	117517775	0.0288037
chr7_127082497_127839710	7	127082497	127839710	36	1	1	rs143672208	127665234	1
chr7_127082497_127839710	7	127082497	127839710	36	2	2	rs148457950	127163615	1
chr7_127082497_127839710	7	127082497	127839710	36	3	3	rs200776555	127620472	1
chr7_127082497_127839710	7	127082497	127839710	36	4	4	rs2241291	127638874	0.999999
chr8_14027930_14274541	8	14027930	14274541	37	1	2	rs13270134	14077672	1
chr8_14027930_14274541	8	14027930	14274541	37	2	3	rs34516872	14081108	1
chr8_14027930_14274541	8	14027930	14274541	37	3	4	rs1824741	14065948	1
chr8_14027930_14274541	8	14027930	14274541	37	4	5	rs62492328	14072897	0.825598
chr8_14027930_14274541	8	14027930	14274541	37	4	5	rs62492326	14071663	0.11301
chr8_14027930_14274541	8	14027930	14274541	37	4	5	rs62492325	14071499	0.0347736
chr8_14027930_14274541	8	14027930	14274541	37	5	10	rs79046514	14177910	0.741515
chr8_14027930_14274541	8	14027930	14274541	37	5	10	rs139030321	14202439	0.258446
chr8_60475080_61117903	8	60475080	61117903	38	1	3	rs575745	60926674	1
chr8_60475080_61117903	8	60475080	61117903	38	2	4	rs71521474	60959321	1
chr8_60475080_61117903	8	60475080	61117903	38	3	5	rs74808358	60679583	1
chr8_60475080_61117903	8	60475080	61117903	38	4	8	rs112519086	60902175	1
chr8_60475080_61117903	8	60475080	61117903	38	5	9	rs189349762	60919523	1
chr8_60475080_61117903	8	60475080	61117903	38	6	10	rs6471838	60788154	1
chr8_60475080_61117903	8	60475080	61117903	38	7	1	rs7011090	60698514	0.45459
chr8_60475080_61117903	8	60475080	61117903	38	7	1	rs12680695	60691630	0.194458
chr8_60475080_61117903	8	60475080	61117903	38	7	1	rs6471817	60698937	0.148081
chr8_60475080_61117903	8	60475080	61117903	38	7	1	rs6471816	60698804	0.143002
chr8_60475080_61117903	8	60475080	61117903	38	7	1	rs6471819	60699779	0.0317012
chr8_60475080_61117903	8	60475080	61117903	38	8	2	rs583948	60883426	0.5
chr8_60475080_61117903	8	60475080	61117903	38	8	2	rs6980490	60883427	0.5
chr8_60475080_61117903	8	60475080	61117903	38	9	7	rs16925642	60974127	0.893803
chr8_60475080_61117903	8	60475080	61117903	38	9	7	rs73684942	60979822	0.106197
chr8_60475080_61117903	8	60475080	61117903	38	10	6	rs10087535	60652220	0.428773
chr8_60475080_61117903	8	60475080	61117903	38	10	6	rs7465117	60644774	0.250917
chr8_60475080_61117903	8	60475080	61117903	38	10	6	rs72655592	60611474	0.241164
chr8_60475080_61117903	8	60475080	61117903	38	10	6	rs4541897	60622669	0.0293943
chr8_81338412_81470292	8	81338412	81470292	39	1	1	rs78676157	81358464	0.586517
chr8_81338412_81470292	8	81338412	81470292	39	1	1	rs78446248	81443461	0.378913
chr9_34799719_35248610	9	34799719	35248610	40	1	1	rs525106	35049468	0.2792
chr9_34799719_35248610	9	34799719	35248610	40	1	1	rs587118	35074917	0.134296
chr9_34799719_35248610	9	34799719	35248610	40	1	1	rs506641	35052823	0.0936781
chr9_34799719_35248610	9	34799719	35248610	40	1	1	rs2802384	35046198	0.091999
chr9_34799719_35248610	9	34799719	35248610	40	1	1	rs595429	35055669	0.0820616
chr9_34799719_35248610	9	34799719	35248610	40	1	1	rs542342	35084598	0.0762775
chr9_34799719_35248610	9	34799719	35248610	40	1	1	rs565070	35054586	0.0729142
chr9_34799719_35248610	9	34799719	35248610	40	1	1	rs642296	35051269	0.059635
chr9_34799719_35248610	9	34799719	35248610	40	1	1	rs546982	35085146	0.047153
chr9_34799719_35248610	9	34799719	35248610	40	1	1	rs2525081	35086270	0.0411397
chr9_37731857_38154137	9	37731857	38154137	41	1	1	rs2266015	37981628	0.78187
chr9_37731857_38154137	9	37731857	38154137	41	1	1	rs2243887	37990199	0.0697746
chr9_37731857_38154137	9	37731857	38154137	41	1	1	rs56198718	37980898	0.0174258
chr9_37731857_38154137	9	37731857	38154137	41	1	1	rs10814634	37964848	0.00399996
chr9_37731857_38154137	9	37731857	38154137	41	1	1	rs7044060	37956271	0.00344984
chr9_37731857_38154137	9	37731857	38154137	41	1	1	rs7043870	37956373	0.00329579
chr9_37731857_38154137	9	37731857	38154137	41	1	1	rs10733491	37956724	0.0031457
chr9_37731857_38154137	9	37731857	38154137	41	1	1	rs7048063	37957229	0.00302247
chr9_37731857_38154137	9	37731857	38154137	41	1	1	rs7033327	37962801	0.00278836
chr9_37731857_38154137	9	37731857	38154137	41	1	1	rs10732358	37954913	0.00246413
chr9_37731857_38154137	9	37731857	38154137	41	1	1	rs10732212	37957598	0.00246322
chr9_37731857_38154137	9	37731857	38154137	41	1	1	rs3922775	37959397	0.00238379
chr9_37731857_38154137	9	37731857	38154137	41	1	1	rs7043965	37956351	0.00229884
chr9_37731857_38154137	9	37731857	38154137	41	1	1	rs10114348	37960693	0.00219663
chr9_37731857_38154137	9	37731857	38154137	41	1	1	rs7043495	37961922	0.00217546
chr9_37731857_38154137	9	37731857	38154137	41	1	1	rs10114319	37960393	0.00217031
chr9_37731857_38154137	9	37731857	38154137	41	1	1	rs10115992	37962583	0.00211642
chr9_37731857_38154137	9	37731857	38154137	41	1	1	rs7874305	37969882	0.00210189
chr9_37731857_38154137	9	37731857	38154137	41	1	1	rs7036836	37972400	0.00210185
chr9_37731857_38154137	9	37731857	38154137	41	1	1	rs6476668	37975104	0.0020883
chr9_37731857_38154137	9	37731857	38154137	41	1	1	rs7023815	37967578	0.00207678
chr9_37731857_38154137	9	37731857	38154137	41	1	1	rs7038759	37958729	0.00207461
chr9_37731857_38154137	9	37731857	38154137	41	1	1	rs7047276	37962592	0.00203835
chr9_37731857_38154137	9	37731857	38154137	41	1	1	rs7857446	37965641	0.00194215
chr9_37731857_38154137	9	37731857	38154137	41	1	1	rs7851957	37976667	0.00193645
chr9_37731857_38154137	9	37731857	38154137	41	1	1	rs4637938	37966131	0.00191392
chr9_37731857_38154137	9	37731857	38154137	41	1	1	rs10758466	37969035	0.00182613
chr9_37731857_38154137	9	37731857	38154137	41	1	1	rs4637937	37965816	0.00181094
chr9_37731857_38154137	9	37731857	38154137	41	1	1	rs10738990	37975921	0.00180332
chr9_37731857_38154137	9	37731857	38154137	41	1	1	rs3935097	37977559	0.00172407
chr9_37731857_38154137	9	37731857	38154137	41	1	1	rs6476669	37976663	0.00171406
chr9_37731857_38154137	9	37731857	38154137	41	1	1	rs870410	37978583	0.00170253
chr9_37731857_38154137	9	37731857	38154137	41	1	1	rs2243401	37977990	0.00169833
chr9_37731857_38154137	9	37731857	38154137	41	1	1	rs2266012	37979857	0.00169612
chr9_37731857_38154137	9	37731857	38154137	41	1	1	rs4878726	37975555	0.00167699
chr9_37731857_38154137	9	37731857	38154137	41	1	1	rs7033326	37962799	0.00167165
chr9_37731857_38154137	9	37731857	38154137	41	1	1	rs943938	37983770	0.00164525
chr9_37731857_38154137	9	37731857	38154137	41	1	1	rs6476667	37975002	0.00163308
chr9_37731857_38154137	9	37731857	38154137	41	1	1	rs7045304	37974111	0.00161817
chr9_37731857_38154137	9	37731857	38154137	41	1	1	rs10973624	37964730	0.00159132
chr9_37731857_38154137	9	37731857	38154137	41	1	1	rs7037039	37972375	0.0015832
chr9_86240427_86666993	9	86240427	86666993	42	1	1	rs295293	86417451	1
chr9_86240427_86666993	9	86240427	86666993	42	2	2	rs114644940	86345719	0.999999
chr9_86240427_86666993	9	86240427	86666993	42	3	4	rs72749119	86415258	1
chr9_86240427_86666993	9	86240427	86666993	42	4	6	rs11140227	86345733	1
chr10_63557049_63695048	10	63557049	63695048	43	1	1	rs6415872	63660689	0.641198
chr10_63557049_63695048	10	63557049	63695048	43	1	1	rs2393781	63671348	0.0659017
chr10_63557049_63695048	10	63557049	63695048	43	1	1	rs4948487	63669865	0.049
chr10_63557049_63695048	10	63557049	63695048	43	1	1	rs7922394	63666691	0.0437263
chr10_63557049_63695048	10	63557049	63695048	43	1	1	rs60017282	63667446	0.04261
chr10_63557049_63695048	10	63557049	63695048	43	1	1	rs7905987	63666637	0.0421783
chr10_63557049_63695048	10	63557049	63695048	43	1	1	rs10821930	63668117	0.0414508
chr10_63557049_63695048	10	63557049	63695048	43	1	1	rs13377168	63675271	0.0373627
chr10_63557049_63695048	10	63557049	63695048	43	1	1	rs4948290	63669379	0.0369841
chr10_63557049_63695048	10	63557049	63695048	43	1	1	rs4948289	63668916	0.0356456
chr10_63557049_63695048	10	63557049	63695048	43	1	1	rs7083526	63675843	0.035583
chr10_63557049_63695048	10	63557049	63695048	43	1	1	rs7068223	63681422	0.0322079
chr10_63557049_63695048	10	63557049	63695048	43	1	1	rs2393780	63674407	0.030713
chr10_65134778_65474912	10	65134778	65474912	44	1	3	rs7907451	65328740	0.637624
chr10_65134778_65474912	10	65134778	65474912	44	1	3	rs7100409	65330195	0.355588
chr10_65134778_65474912	10	65134778	65474912	44	2	2	rs4746203	65323997	1
chr10_65134778_65474912	10	65134778	65474912	44	3	1	rs7089698	65384567	0.391458
chr10_65134778_65474912	10	65134778	65474912	44	3	1	rs3847327	65382328	0.284052
chr10_65134778_65474912	10	65134778	65474912	44	3	1	rs7075302	65381740	0.183802
chr10_65134778_65474912	10	65134778	65474912	44	3	1	rs10761789	65396564	0.0993814
chr10_65134778_65474912	10	65134778	65474912	44	3	1	rs10740138	65395133	0.0683279
chr10_75701874_76361697	10	75701874	76361697	45	1	1	rs11000947	76031486	1
chr10_75701874_76361697	10	75701874	76361697	45	2	2	rs4331029	76032933	1
chr10_75701874_76361697	10	75701874	76361697	45	3	4	rs11000946	76031391	1
chr10_75701874_76361697	10	75701874	76361697	45	4	5	rs7894143	75924605	1
chr10_75701874_76361697	10	75701874	76361697	45	5	6	rs74377705	75979997	1
chr10_97066807_97236414	10	97066807	97236414	46	1	2	rs201012466	97208026	0.502269
chr10_97066807_97236414	10	97066807	97236414	46	1	2	rs201835257	97208027	0.502007
chr10_97066807_97236414	10	97066807	97236414	46	2	3	rs9633700	97206619	1
chr10_97066807_97236414	10	97066807	97236414	46	3	4	rs35242068	97197696	0.742726
chr10_97066807_97236414	10	97066807	97236414	46	3	4	rs34257762	97204610	0.261555
chr10_97066807_97236414	10	97066807	97236414	46	4	1	rs35707641	97073114	0.40996
chr10_97066807_97236414	10	97066807	97236414	46	4	1	rs11545359	97072362	0.397868
chr10_97066807_97236414	10	97066807	97236414	46	4	1	rs35348091	97074887	0.149524
chr10_97066807_97236414	10	97066807	97236414	46	4	1	rs35265356	97166612	0.0150462
chr10_101723612_102074882	10	101723612	102074882	47	1	1	rs370997960	102037933	1
chr10_101723612_102074882	10	101723612	102074882	47	2	2	rs11190451	102037750	1
chr10_101723612_102074882	10	101723612	102074882	47	3	3	rs7909855	101967212	1
chr10_101723612_102074882	10	101723612	102074882	47	4	4	rs74673154	102037364	1
chr10_104115262_105098024	10	104115262	105098024	48	1	1	rs12221193	104665267	1
chr10_104115262_105098024	10	104115262	105098024	48	2	2	rs7923675	104235809	1
chr10_104115262_105098024	10	104115262	105098024	48	3	3	rs11191434	104637508	1
chr10_104115262_105098024	10	104115262	105098024	48	4	4	rs77335224	104636276	1
chr10_104115262_105098024	10	104115262	105098024	48	5	5	rs11191511	104769709	1
chr10_104115262_105098024	10	104115262	105098024	48	6	9	rs1056744	104236687	0.780571
chr10_104115262_105098024	10	104115262	105098024	48	6	9	rs11593971	104234090	0.134001
chr10_104115262_105098024	10	104115262	105098024	48	6	9	rs11595149	104235978	0.0854246
chr10_119013856_119165059	10	119013856	119165059	50	1	1	rs76952862	119133601	0.164573
chr10_119013856_119165059	10	119013856	119165059	50	1	1	rs76215644	119138492	0.144026
chr10_119013856_119165059	10	119013856	119165059	50	1	1	rs79034198	119136180	0.133815
chr10_119013856_119165059	10	119013856	119165059	50	1	1	rs17628621	119147939	0.115763
chr10_119013856_119165059	10	119013856	119165059	50	1	1	rs17546033	119144285	0.115236
chr10_119013856_119165059	10	119013856	119165059	50	1	1	rs78068770	119150515	0.114198
chr10_119013856_119165059	10	119013856	119165059	50	1	1	rs363231	119032488	0.0986267
chr10_119013856_119165059	10	119013856	119165059	50	1	1	rs141673	119152175	0.0791645
chr10_119013856_119165059	10	119013856	119165059	50	1	1	rs2532812	119051788	0.0777357
chr10_119013856_119165059	10	119013856	119165059	50	1	1	rs363294	119043554	0.0700096
chr10_119013856_119165059	10	119013856	119165059	50	1	1	rs2532810	119028940	0.0674044
chr10_126582160_126739338	10	126582160	126739338	51	1	2	rs718947	126739149	0.999958
chr10_126582160_126739338	10	126582160	126739338	51	2	3	rs116924819	126610909	1
chr10_126582160_126739338	10	126582160	126739338	51	3	4	rs7096822	126664166	1
chr10_126582160_126739338	10	126582160	126739338	51	4	5	rs4962709	126621489	0.999995
chr10_126582160_126739338	10	126582160	126739338	51	5	6	rs9664045	126608441	0.994585
chr10_126582160_126739338	10	126582160	126739338	51	6	7	rs191747890	126618439	0.999993
chr10_126582160_126739338	10	126582160	126739338	51	7	9	rs56034226	126621797	0.999999
chr10_126582160_126739338	10	126582160	126739338	51	8	10	rs545045627	126633064	1
chr10_126582160_126739338	10	126582160	126739338	51	9	8	rs76477238	126605010	0.689873
chr10_126582160_126739338	10	126582160	126739338	51	9	8	rs79012500	126626701	0.294009
chr10_126582160_126739338	10	126582160	126739338	51	10	1	rs2919286	126719576	0.130249
chr10_126582160_126739338	10	126582160	126739338	51	10	1	rs2938004	126718350	0.0903339
chr10_126582160_126739338	10	126582160	126739338	51	10	1	rs2938001	126720288	0.0886003
chr10_126582160_126739338	10	126582160	126739338	51	10	1	rs2913112	126720673	0.0885397
chr10_126582160_126739338	10	126582160	126739338	51	10	1	rs2913113	126719833	0.088149
chr10_126582160_126739338	10	126582160	126739338	51	10	1	rs3012067	126716870	0.0838111
chr10_126582160_126739338	10	126582160	126739338	51	10	1	rs2938005	126716847	0.0701227
chr10_126582160_126739338	10	126582160	126739338	51	10	1	rs2043953	126721954	0.0696424
chr10_126582160_126739338	10	126582160	126739338	51	10	1	rs2938002	126719360	0.0594733
chr10_126582160_126739338	10	126582160	126739338	51	10	1	rs2839737	126721441	0.0550056
chr10_126582160_126739338	10	126582160	126739338	51	10	1	rs2949369	126719704	0.0503973
chr10_126582160_126739338	10	126582160	126739338	51	10	1	rs2913111	126722494	0.050271
chr10_126582160_126739338	10	126582160	126739338	51	10	1	rs3012074	126722535	0.0420257
chr11_13230507_13370535	11	13230507	13370535	52	1	1	rs12805304	13344645	1
chr11_13230507_13370535	11	13230507	13370535	52	2	2	rs71204278	13345049	1
chr11_27381499_27709630	11	27381499	27709630	53	1	1	rs4539269	27462230	0.216128
chr11_27381499_27709630	11	27381499	27709630	53	1	1	rs12364287	27470920	0.127792
chr11_27381499_27709630	11	27381499	27709630	53	1	1	rs4536164	27467109	0.121954
chr11_27381499_27709630	11	27381499	27709630	53	1	1	rs61887840	27457321	0.102193
chr11_27381499_27709630	11	27381499	27709630	53	1	1	rs10767642	27456488	0.0896524
chr11_27381499_27709630	11	27381499	27709630	53	1	1	rs11030003	27455582	0.0758076
chr11_27381499_27709630	11	27381499	27709630	53	1	1	rs4514364	27456059	0.071445
chr11_27381499_27709630	11	27381499	27709630	53	1	1	rs12787847	27506050	0.0366179
chr11_27381499_27709630	11	27381499	27709630	53	1	1	rs12786130	27505954	0.0350908
chr11_27381499_27709630	11	27381499	27709630	53	1	1	rs12790913	27511998	0.0303864
chr11_27381499_27709630	11	27381499	27709630	53	1	1	rs10835180	27463832	0.0256409
chr11_27381499_27709630	11	27381499	27709630	53	1	1	rs11030009	27463564	0.0247389
chr11_27381499_27709630	11	27381499	27709630	53	1	1	rs5020127	27461779	0.0246609
chr11_27381499_27709630	11	27381499	27709630	53	1	1	rs7481311	27583129	0.0235427
chr11_27381499_27709630	11	27381499	27709630	53	1	1	rs7946359	27467701	0.0235115
chr11_27381499_27709630	11	27381499	27709630	53	1	1	rs4409780	27532234	0.0211788
chr11_27381499_27709630	11	27381499	27709630	53	1	1	rs10767645	27544739	0.0211571
chr11_27381499_27709630	11	27381499	27709630	53	1	1	rs2352802	27547826	0.0210671
chr11_27381499_27709630	11	27381499	27709630	53	1	1	rs6484311	27531764	0.0209749
chr11_27381499_27709630	11	27381499	27709630	53	1	1	rs12269837	27593570	0.0206507
chr11_27381499_27709630	11	27381499	27709630	53	1	1	rs73430668	27613419	0.0205612
chr11_27381499_27709630	11	27381499	27709630	53	1	1	rs1038659	27549330	0.0205078
chr11_27381499_27709630	11	27381499	27709630	53	1	1	rs4923454	27594129	0.0204879
chr11_27381499_27709630	11	27381499	27709630	53	1	1	rs4923451	27545230	0.0204487
chr11_27381499_27709630	11	27381499	27709630	53	1	1	rs10835197	27607543	0.0203538
chr11_27381499_27709630	11	27381499	27709630	53	1	1	rs12361806	27619569	0.0202183
chr11_27381499_27709630	11	27381499	27709630	53	1	1	rs4923450	27538024	0.0202116
chr11_27381499_27709630	11	27381499	27709630	53	1	1	rs10835190	27544647	0.0199484
chr11_27381499_27709630	11	27381499	27709630	53	1	1	rs73430670	27615630	0.0197754
chr11_27381499_27709630	11	27381499	27709630	53	1	1	rs11030067	27620932	0.0194605
chr11_27381499_27709630	11	27381499	27709630	53	1	1	rs4922787	27507902	0.0194508
chr11_27381499_27709630	11	27381499	27709630	53	1	1	rs10767647	27567392	0.01931
chr11_27381499_27709630	11	27381499	27709630	53	1	1	rs6484308	27521802	0.0188759
chr11_27381499_27709630	11	27381499	27709630	53	1	1	rs6484306	27517670	0.0185286
chr11_62448810_62775898	11	62448810	62775898	54	1	1	rs544978	62685230	0.510254
chr11_62448810_62775898	11	62448810	62775898	54	1	1	rs542269	62685537	0.428285
chr11_62448810_62775898	11	62448810	62775898	54	1	1	rs4592425	62697813	0.0513697
chr11_63849330_64154328	11	63849330	64154328	55	1	1	rs28395875	64024048	0.103632
chr11_63849330_64154328	11	63849330	64154328	55	1	1	rs11606014	64041817	0.0857178
chr11_63849330_64154328	11	63849330	64154328	55	1	1	rs7939107	64034773	0.0661841
chr11_63849330_64154328	11	63849330	64154328	55	1	1	rs7938380	64034866	0.0567901
chr11_63849330_64154328	11	63849330	64154328	55	1	1	rs66968227	64070930	0.049654
chr11_63849330_64154328	11	63849330	64154328	55	1	1	rs2276014	64081445	0.041506
chr11_63849330_64154328	11	63849330	64154328	55	1	1	rs41294396	64078581	0.0395253
chr11_63849330_64154328	11	63849330	64154328	55	1	1	rs7947143	64090422	0.0270954
chr11_63849330_64154328	11	63849330	64154328	55	1	1	rs1047206	64089216	0.0268037
chr11_63849330_64154328	11	63849330	64154328	55	1	1	rs11600990	64082807	0.0264174
chr11_63849330_64154328	11	63849330	64154328	55	1	1	rs12788266	64093692	0.025465
chr11_63849330_64154328	11	63849330	64154328	55	1	1	rs7130030	63933733	0.0211863
chr11_63849330_64154328	11	63849330	64154328	55	1	1	rs477895	64048912	0.0190496
chr11_63849330_64154328	11	63849330	64154328	55	1	1	rs11601577	63928574	0.0190022
chr11_63849330_64154328	11	63849330	64154328	55	1	1	rs11603212	63927810	0.0185506
chr11_63849330_64154328	11	63849330	64154328	55	1	1	rs6591837	63937011	0.0183244
chr11_63849330_64154328	11	63849330	64154328	55	1	1	rs3802933	63988102	0.0173694
chr11_63849330_64154328	11	63849330	64154328	55	1	1	rs72920332	63947071	0.0155572
chr11_63849330_64154328	11	63849330	64154328	55	1	1	rs35095324	63948412	0.0155448
chr11_63849330_64154328	11	63849330	64154328	55	1	1	rs7926629	63934521	0.015133
chr11_63849330_64154328	11	63849330	64154328	55	1	1	rs12798333	64012784	0.0151258
chr11_63849330_64154328	11	63849330	64154328	55	1	1	rs34292685	64049021	0.0145282
chr11_63849330_64154328	11	63849330	64154328	55	1	1	rs2282490	63962152	0.0145266
chr11_63849330_64154328	11	63849330	64154328	55	1	1	rs12787852	63954648	0.0145108
chr11_63849330_64154328	11	63849330	64154328	55	1	1	rs11607144	63963768	0.0144395
chr11_63849330_64154328	11	63849330	64154328	55	1	1	rs2070765	64010085	0.0143578
chr11_63849330_64154328	11	63849330	64154328	55	1	1	rs67546972	63962162	0.0140117
chr11_63849330_64154328	11	63849330	64154328	55	1	1	rs7112277	63959312	0.0133695
chr11_63849330_64154328	11	63849330	64154328	55	1	1	rs11605738	64013406	0.0130281
chr11_63849330_64154328	11	63849330	64154328	55	1	1	rs35458188	63943483	0.0117977
chr11_63849330_64154328	11	63849330	64154328	55	1	1	rs11601024	63943074	0.0117378
chr11_63849330_64154328	11	63849330	64154328	55	1	1	rs7102327	63908720	0.0109929
chr11_63849330_64154328	11	63849330	64154328	55	1	1	rs11607007	64007976	0.010761
chr11_63849330_64154328	11	63849330	64154328	55	1	1	rs882146	63976699	0.0105424
chr11_63849330_64154328	11	63849330	64154328	55	1	1	rs11607165	63963947	0.0102933
chr11_63849330_64154328	11	63849330	64154328	55	1	1	rs12794145	64006484	0.00984107
chr11_63849330_64154328	11	63849330	64154328	55	1	1	rs7111278	64016284	0.00979835
chr11_63849330_64154328	11	63849330	64154328	55	1	1	rs1059440	63991801	0.00966697
chr11_63849330_64154328	11	63849330	64154328	55	1	1	rs72922039	64013116	0.00961263
chr11_63849330_64154328	11	63849330	64154328	55	1	1	rs12785488	64107521	0.00957195
chr11_63849330_64154328	11	63849330	64154328	55	1	1	rs35090903	64000598	0.00915103
chr11_63849330_64154328	11	63849330	64154328	55	1	1	rs1058735	64000410	0.0089461
chr11_63849330_64154328	11	63849330	64154328	55	1	1	rs34358026	64015422	0.00892514
chr11_63849330_64154328	11	63849330	64154328	55	1	1	rs113809996	63943607	0.00885488
chr11_63849330_64154328	11	63849330	64154328	55	1	1	rs12797120	63906819	0.00858221
chr11_63849330_64154328	11	63849330	64154328	55	1	1	rs7939784	63910153	0.00857197
chr11_63849330_64154328	11	63849330	64154328	55	1	1	rs2875749	63903878	0.00825625
chr11_63849330_64154328	11	63849330	64154328	55	1	1	rs34113693	63900123	0.00811272
chr11_63849330_64154328	11	63849330	64154328	55	1	1	rs2286614	64068310	0.00800563
chr11_63849330_64154328	11	63849330	64154328	55	1	1	rs11606544	63896901	0.00792951
chr11_63849330_64154328	11	63849330	64154328	55	1	1	rs35858916	63950529	0.00785
chr11_63849330_64154328	11	63849330	64154328	55	1	1	rs7478730	64018827	0.00763181
chr11_63849330_64154328	11	63849330	64154328	55	1	1	rs2015226	63902534	0.00758853
chr11_63849330_64154328	11	63849330	64154328	55	1	1	rs11602181	63896591	0.00749728
chr11_63849330_64154328	11	63849330	64154328	55	1	1	rs66648159	63899429	0.0074107
chr11_63849330_64154328	11	63849330	64154328	55	1	1	rs12574258	63899050	0.00721617
chr11_63849330_64154328	11	63849330	64154328	55	1	1	rs35524387	63984911	0.00707563
chr12_24550877_24927604	12	24550877	24927604	57	1	1	rs115623448	24721738	0.207936
chr12_24550877_24927604	12	24550877	24927604	57	1	1	rs80042715	24738534	0.150653
chr12_24550877_24927604	12	24550877	24927604	57	1	1	rs117276300	24731301	0.129587
chr12_24550877_24927604	12	24550877	24927604	57	1	1	rs79543051	24733190	0.126698
chr12_24550877_24927604	12	24550877	24927604	57	1	1	rs117626575	24742107	0.114745
chr12_24550877_24927604	12	24550877	24927604	57	1	1	rs74420180	24746750	0.111985
chr12_24550877_24927604	12	24550877	24927604	57	1	1	rs77215113	24719773	0.108749
chr12_24550877_24927604	12	24550877	24927604	57	1	1	rs61734770	24817112	0.0146132
chr12_24550877_24927604	12	24550877	24927604	57	1	1	rs11047494	24706006	0.0116134
chr12_24550877_24927604	12	24550877	24927604	57	1	1	rs74603483	24705555	0.0111128
chr12_24550877_24927604	12	24550877	24927604	57	1	1	rs61734782	24736924	0.0106123
chr12_24550877_24927604	12	24550877	24927604	57	1	1	rs183064871	24755681	0.0098059
chr12_46605239_47034811	12	46605239	47034811	58	1	1	rs6582636	46789543	0.0653788
chr12_46605239_47034811	12	46605239	47034811	58	1	1	rs4768701	46792012	0.0591765
chr12_46605239_47034811	12	46605239	47034811	58	1	1	rs7953450	46789856	0.0571101
chr12_46605239_47034811	12	46605239	47034811	58	1	1	rs4768699	46790392	0.0558611
chr12_46605239_47034811	12	46605239	47034811	58	1	1	rs4768700	46792000	0.0333394
chr12_46605239_47034811	12	46605239	47034811	58	1	1	rs4077707	46858498	0.0231237
chr12_46605239_47034811	12	46605239	47034811	58	1	1	rs4768118	46784744	0.0224056
chr12_46605239_47034811	12	46605239	47034811	58	1	1	rs10748450	46857102	0.0170426
chr12_46605239_47034811	12	46605239	47034811	58	1	1	rs6582657	46856019	0.0164322
chr12_46605239_47034811	12	46605239	47034811	58	1	1	rs6582658	46856095	0.0150939
chr12_46605239_47034811	12	46605239	47034811	58	1	1	rs10785629	46854727	0.01443
chr12_46605239_47034811	12	46605239	47034811	58	1	1	rs4768725	46848478	0.014286
chr12_46605239_47034811	12	46605239	47034811	58	1	1	rs1125909	46786394	0.0126925
chr12_46605239_47034811	12	46605239	47034811	58	1	1	rs12824565	46834693	0.0125177
chr12_46605239_47034811	12	46605239	47034811	58	1	1	rs4768724	46848416	0.0124374
chr12_46605239_47034811	12	46605239	47034811	58	1	1	rs67249026	46835768	0.0122321
chr12_46605239_47034811	12	46605239	47034811	58	1	1	rs4768718	46834336	0.0118177
chr12_46605239_47034811	12	46605239	47034811	58	1	1	rs10880962	46773444	0.0111343
chr12_46605239_47034811	12	46605239	47034811	58	1	1	rs10880973	46853209	0.0108535
chr12_46605239_47034811	12	46605239	47034811	58	1	1	rs12099669	46783653	0.0105704
chr12_46605239_47034811	12	46605239	47034811	58	1	1	rs12822345	46834677	0.0104121
chr12_46605239_47034811	12	46605239	47034811	58	1	1	rs7959731	46839657	0.0100726
chr12_46605239_47034811	12	46605239	47034811	58	1	1	rs7486532	46843255	0.0100724
chr12_46605239_47034811	12	46605239	47034811	58	1	1	rs4768723	46845724	0.0100522
chr12_46605239_47034811	12	46605239	47034811	58	1	1	rs11183484	46835163	0.00968944
chr12_46605239_47034811	12	46605239	47034811	58	1	1	rs7134289	46838336	0.00962086
chr12_46605239_47034811	12	46605239	47034811	58	1	1	rs12319162	46837914	0.00878915
chr12_46605239_47034811	12	46605239	47034811	58	1	1	rs2897951	46809206	0.00875968
chr12_46605239_47034811	12	46605239	47034811	58	1	1	rs10785628	46854676	0.00860727
chr12_46605239_47034811	12	46605239	47034811	58	1	1	rs4768720	46841596	0.00855407
chr12_46605239_47034811	12	46605239	47034811	58	1	1	rs4768123	46852093	0.0082926
chr12_46605239_47034811	12	46605239	47034811	58	1	1	rs10748447	46791288	0.00820293
chr12_46605239_47034811	12	46605239	47034811	58	1	1	rs10785627	46824229	0.00798759
chr12_46605239_47034811	12	46605239	47034811	58	1	1	rs1873793	46761324	0.0078933
chr12_46605239_47034811	12	46605239	47034811	58	1	1	rs12298616	46842172	0.00770452
chr12_46605239_47034811	12	46605239	47034811	58	1	1	rs7312259	46791534	0.0076623
chr12_46605239_47034811	12	46605239	47034811	58	1	1	rs4768713	46814047	0.00746776
chr12_46605239_47034811	12	46605239	47034811	58	1	1	rs4768717	46831561	0.00735561
chr12_46605239_47034811	12	46605239	47034811	58	1	1	rs7486580	46828348	0.00716655
chr12_46605239_47034811	12	46605239	47034811	58	1	1	rs11183483	46826481	0.00710867
chr12_46605239_47034811	12	46605239	47034811	58	1	1	rs6582645	46805144	0.00710065
chr12_46605239_47034811	12	46605239	47034811	58	1	1	rs11183488	46841836	0.00707847
chr12_46605239_47034811	12	46605239	47034811	58	1	1	rs2220727	46805069	0.00707142
chr12_46605239_47034811	12	46605239	47034811	58	1	1	rs4768719	46840838	0.00702805
chr12_46605239_47034811	12	46605239	47034811	58	1	1	rs4076247	46833450	0.00701544
chr12_46605239_47034811	12	46605239	47034811	58	1	1	rs7968897	46813824	0.00697354
chr12_46605239_47034811	12	46605239	47034811	58	1	1	rs4768712	46811521	0.00695367
chr12_46605239_47034811	12	46605239	47034811	58	1	1	rs7311504	46830776	0.00688498
chr12_46605239_47034811	12	46605239	47034811	58	1	1	rs6582646	46813857	0.00687752
chr12_46605239_47034811	12	46605239	47034811	58	1	1	rs7485580	46830374	0.00687573
chr12_46605239_47034811	12	46605239	47034811	58	1	1	rs7486495	46826336	0.00674655
chr12_46605239_47034811	12	46605239	47034811	58	1	1	rs10880968	46822960	0.00672101
chr12_46605239_47034811	12	46605239	47034811	58	1	1	rs7485599	46830479	0.0066038
chr12_46605239_47034811	12	46605239	47034811	58	1	1	rs7486596	46819609	0.00657314
chr12_46605239_47034811	12	46605239	47034811	58	1	1	rs4768715	46814413	0.00655155
chr12_46605239_47034811	12	46605239	47034811	58	1	1	rs12314541	46794766	0.00650445
chr12_46605239_47034811	12	46605239	47034811	58	1	1	rs4768710	46808104	0.00646575
chr12_46605239_47034811	12	46605239	47034811	58	1	1	rs1492895	46808755	0.00641079
chr12_46605239_47034811	12	46605239	47034811	58	1	1	rs4768711	46811458	0.00637501
chr12_46605239_47034811	12	46605239	47034811	58	1	1	rs11183486	46837704	0.00634816
chr12_46605239_47034811	12	46605239	47034811	58	1	1	rs1472179	46810514	0.00627341
chr12_46605239_47034811	12	46605239	47034811	58	1	1	rs10880967	46812023	0.00621182
chr12_46605239_47034811	12	46605239	47034811	58	1	1	rs12832777	46831129	0.00620457
chr12_46605239_47034811	12	46605239	47034811	58	1	1	rs4768716	46831158	0.0061572
chr12_46605239_47034811	12	46605239	47034811	58	1	1	rs10880971	46839498	0.0060876
chr12_46605239_47034811	12	46605239	47034811	58	1	1	rs4768122	46832334	0.006063
chr12_46605239_47034811	12	46605239	47034811	58	1	1	rs7489242	46828631	0.00597672
chr12_46605239_47034811	12	46605239	47034811	58	1	1	rs10467214	46841210	0.00595793
chr12_46605239_47034811	12	46605239	47034811	58	1	1	rs11183478	46824066	0.0059383
chr12_46605239_47034811	12	46605239	47034811	58	1	1	rs7488450	46821038	0.00587086
chr12_46605239_47034811	12	46605239	47034811	58	1	1	rs10880969	46827023	0.00580654
chr12_46605239_47034811	12	46605239	47034811	58	1	1	rs4072304	46826187	0.00575618
chr12_46605239_47034811	12	46605239	47034811	58	1	1	rs10785620	46737252	0.00570216
chr12_46605239_47034811	12	46605239	47034811	58	1	1	rs9971879	46806773	0.0055491
chr12_46605239_47034811	12	46605239	47034811	58	1	1	rs10748448	46803338	0.00547056
chr12_46605239_47034811	12	46605239	47034811	58	1	1	rs4768721	46841614	0.0054198
chr12_46605239_47034811	12	46605239	47034811	58	1	1	rs6582643	46793227	0.0053237
chr12_46605239_47034811	12	46605239	47034811	58	1	1	rs2408498	46796900	0.00512733
chr12_46605239_47034811	12	46605239	47034811	58	1	1	rs4768119	46807902	0.00506558
chr12_46605239_47034811	12	46605239	47034811	58	1	1	rs4427617	46794502	0.00500195
chr12_46605239_47034811	12	46605239	47034811	58	1	1	rs4768709	46805765	0.00499528
chr12_46605239_47034811	12	46605239	47034811	58	1	1	rs35377637	46744174	0.00492686
chr12_46605239_47034811	12	46605239	47034811	58	1	1	rs4258438	46809126	0.0048382
chr12_46605239_47034811	12	46605239	47034811	58	1	1	rs3936214	46825812	0.00456761
chr12_46605239_47034811	12	46605239	47034811	58	1	1	rs11183479	46824164	0.004423
chr12_46605239_47034811	12	46605239	47034811	58	1	1	rs4077708	46857373	0.00440833
chr12_46605239_47034811	12	46605239	47034811	58	1	1	rs12320197	46738883	0.00429224
chr12_46605239_47034811	12	46605239	47034811	58	1	1	rs9669404	46798963	0.00417665
chr12_46605239_47034811	12	46605239	47034811	58	1	1	rs10880970	46830420	0.00406746
chr12_99393368_99742239	12	99393368	99742239	59	1	1	rs3794799	99447139	0.99944
chr12_99393368_99742239	12	99393368	99742239	59	2	3	rs7956330	99440595	1
chr12_99393368_99742239	12	99393368	99742239	59	3	4	rs1319893	99436582	0.999877
chr12_99393368_99742239	12	99393368	99742239	59	4	5	rs7488478	99459391	1
chr12_99393368_99742239	12	99393368	99742239	59	5	6	rs10467004	99449231	0.999938
chr12_99393368_99742239	12	99393368	99742239	59	6	7	rs145818834	99493095	1
chr12_99393368_99742239	12	99393368	99742239	59	7	8	rs56007218	99687652	1
chr12_99393368_99742239	12	99393368	99742239	59	8	9	rs61933372	99459475	0.996376
chr12_99393368_99742239	12	99393368	99742239	59	9	10	rs73143007	99688438	1
chr13_42819072_43096532	13	42819072	43096532	60	1	1	rs9533059	42872325	1
chr13_42819072_43096532	13	42819072	43096532	60	2	2	rs4566053	42999179	1
chr13_42819072_43096532	13	42819072	43096532	60	3	3	rs35041656	43044883	1
chr13_42819072_43096532	13	42819072	43096532	60	4	4	rs10492432	42857572	1
chr14_33257914_33325480	14	33257914	33325480	61	1	1	rs4261436	33299482	0.999788
chr14_33257914_33325480	14	33257914	33325480	61	2	2	rs7161424	33309274	1
chr14_33257914_33325480	14	33257914	33325480	61	3	3	rs7160974	33309228	1
chr14_33257914_33325480	14	33257914	33325480	61	4	7	rs7161135	33309293	1
chr14_33257914_33325480	14	33257914	33325480	61	5	9	rs76602097	33282786	0.456692
chr14_33257914_33325480	14	33257914	33325480	61	5	9	rs2284899	33285042	0.385744
chr14_33257914_33325480	14	33257914	33325480	61	5	9	rs17099541	33276097	0.157941
chr14_66373688_66704454	14	66373688	66704454	62	1	1	rs78776354	66472920	0.454032
chr14_66373688_66704454	14	66373688	66704454	62	1	1	rs75481168	66469263	0.19228
chr14_66373688_66704454	14	66373688	66704454	62	1	1	rs3888365	66480197	0.0660389
chr14_66373688_66704454	14	66373688	66704454	62	1	1	rs6573648	66547625	0.0588313
chr14_66373688_66704454	14	66373688	66704454	62	1	1	rs55648531	66571009	0.0521978
chr14_66373688_66704454	14	66373688	66704454	62	1	1	rs12436844	66571957	0.0480163
chr14_66373688_66704454	14	66373688	66704454	62	1	1	rs17827554	66570399	0.0440776
chr14_66373688_66704454	14	66373688	66704454	62	1	1	rs55917864	66553227	0.0426815
chr14_66373688_66704454	14	66373688	66704454	62	1	1	rs55671014	66553573	0.0257961
chr14_66373688_66704454	14	66373688	66704454	62	1	1	rs140144832	66498985	0.0226363
chr14_66373688_66704454	14	66373688	66704454	62	1	1	rs1147442	66469300	0.0219708
chr14_66373688_66704454	14	66373688	66704454	62	1	1	rs6573647	66547133	0.0132508
chr14_66373688_66704454	14	66373688	66704454	62	1	1	rs10134620	66538808	0.0127129
chr14_79399817_79666567	14	79399817	79666567	63	1	2	rs12892479	79493439	1
chr14_79399817_79666567	14	79399817	79666567	63	2	3	rs12882464	79500615	1
chr14_79399817_79666567	14	79399817	79666567	63	3	5	rs1532728	79495186	1
chr14_79399817_79666567	14	79399817	79666567	63	4	8	rs76717003	79479639	0.0983145
chr14_79399817_79666567	14	79399817	79666567	63	4	8	rs74772635	79477857	0.0977566
chr14_79399817_79666567	14	79399817	79666567	63	4	8	rs76339798	79453928	0.0971879
chr14_79399817_79666567	14	79399817	79666567	63	4	8	rs10138563	79481323	0.0964687
chr14_79399817_79666567	14	79399817	79666567	63	4	8	rs77921821	79463967	0.096278
chr14_79399817_79666567	14	79399817	79666567	63	4	8	rs75291555	79471909	0.096278
chr14_79399817_79666567	14	79399817	79666567	63	4	8	rs113615571	79472023	0.096278
chr14_79399817_79666567	14	79399817	79666567	63	4	8	rs74348672	79474539	0.096278
chr14_79399817_79666567	14	79399817	79666567	63	4	8	rs112815931	79475316	0.096278
chr14_79399817_79666567	14	79399817	79666567	63	4	8	rs75840604	79481075	0.0952941
chr14_79399817_79666567	14	79399817	79666567	63	5	9	rs2202184	79570347	1
chr14_79399817_79666567	14	79399817	79666567	63	6	10	rs937648	79534287	1
chr14_79399817_79666567	14	79399817	79666567	63	7	1	rs8016232	79484233	0.398845
chr14_79399817_79666567	14	79399817	79666567	63	7	1	rs8017027	79484394	0.302342
chr14_79399817_79666567	14	79399817	79666567	63	7	1	rs9652299	79483119	0.207772
chr14_79399817_79666567	14	79399817	79666567	63	7	1	rs9323669	79482887	0.0791389
chr15_41529324_41815649	15	41529324	41815649	64	1	1	rs7169543	41620405	1
chr15_41529324_41815649	15	41529324	41815649	64	2	2	rs7168002	41670186	1
chr15_41529324_41815649	15	41529324	41815649	64	3	3	rs3204853	41689166	1
chr15_41529324_41815649	15	41529324	41815649	64	4	6	rs28897479	41690851	1
chr15_41529324_41815649	15	41529324	41815649	64	5	8	rs202077069	41619277	1
chr15_47704396_48129605	15	47704396	48129605	65	1	4	rs12440853	47714381	1
chr15_47704396_48129605	15	47704396	48129605	65	2	5	rs281228	47718090	0.222129
chr15_47704396_48129605	15	47704396	48129605	65	2	5	rs281232	47720498	0.160409
chr15_47704396_48129605	15	47704396	48129605	65	2	5	rs12595418	47721515	0.151536
chr15_47704396_48129605	15	47704396	48129605	65	2	5	rs281236	47723113	0.0999417
chr15_47704396_48129605	15	47704396	48129605	65	2	5	rs4775684	47715226	0.0932202
chr15_47704396_48129605	15	47704396	48129605	65	2	5	rs281235	47722269	0.0612393
chr15_47704396_48129605	15	47704396	48129605	65	2	5	rs281237	47723857	0.0561244
chr15_47704396_48129605	15	47704396	48129605	65	2	5	rs1390873	47722656	0.042961
chr15_47704396_48129605	15	47704396	48129605	65	2	5	rs281238	47724272	0.0405485
chr15_47704396_48129605	15	47704396	48129605	65	2	5	rs2132662	47719557	0.0383383
chr15_47704396_48129605	15	47704396	48129605	65	2	5	rs2059476	47717913	0.0195222
chr15_47704396_48129605	15	47704396	48129605	65	3	1	rs12595356	47926294	0.0699575
chr15_47704396_48129605	15	47704396	48129605	65	3	1	rs12595003	47921535	0.0685834
chr15_47704396_48129605	15	47704396	48129605	65	3	1	rs12899958	47926845	0.0665801
chr15_47704396_48129605	15	47704396	48129605	65	3	1	rs1435753	47925066	0.0640768
chr15_47704396_48129605	15	47704396	48129605	65	3	1	rs7180610	47931729	0.0638874
chr15_47704396_48129605	15	47704396	48129605	65	3	1	rs12898538	47926812	0.0602216
chr15_47704396_48129605	15	47704396	48129605	65	3	1	rs11070604	47928442	0.0511456
chr15_47704396_48129605	15	47704396	48129605	65	3	1	rs62000795	47933007	0.0461232
chr15_47704396_48129605	15	47704396	48129605	65	3	1	rs12899451	47920137	0.0454977
chr15_47704396_48129605	15	47704396	48129605	65	3	1	rs12899833	47920108	0.0452646
chr15_47704396_48129605	15	47704396	48129605	65	3	1	rs1435754	47930421	0.0452392
chr15_47704396_48129605	15	47704396	48129605	65	3	1	rs7163692	47932453	0.0433904
chr15_47704396_48129605	15	47704396	48129605	65	3	1	rs12900217	47919819	0.0411045
chr15_47704396_48129605	15	47704396	48129605	65	3	1	rs8036816	47917075	0.0403272
chr15_47704396_48129605	15	47704396	48129605	65	3	1	rs2413879	47916343	0.0401234
chr15_47704396_48129605	15	47704396	48129605	65	3	1	rs1529883	47916872	0.039888
chr15_47704396_48129605	15	47704396	48129605	65	3	1	rs6493286	47917228	0.0382858
chr15_47704396_48129605	15	47704396	48129605	65	3	1	rs8025708	47915304	0.0349457
chr15_47704396_48129605	15	47704396	48129605	65	3	1	rs35471498	47915452	0.0327416
chr15_47704396_48129605	15	47704396	48129605	65	3	1	rs12898202	47926609	0.031002
chr15_47704396_48129605	15	47704396	48129605	65	3	1	rs6493290	47974554	0.0300088
chr15_47704396_48129605	15	47704396	48129605	65	3	1	rs1912638	47973744	0.0292293
chr15_47704396_48129605	15	47704396	48129605	65	4	2	rs17378980	47909494	0.251913
chr15_47704396_48129605	15	47704396	48129605	65	4	2	rs2136897	47921514	0.247625
chr15_47704396_48129605	15	47704396	48129605	65	4	2	rs112053692	47917801	0.244549
chr15_47704396_48129605	15	47704396	48129605	65	4	2	rs74561350	47925959	0.199699
chr15_47704396_48129605	15	47704396	48129605	65	4	2	rs16959783	47896550	0.0227429
chr15_47704396_48129605	15	47704396	48129605	65	5	3	rs564711	48017489	0.178082
chr15_47704396_48129605	15	47704396	48129605	65	5	3	rs586226	48018198	0.177042
chr15_47704396_48129605	15	47704396	48129605	65	5	3	rs544346	48029448	0.160292
chr15_47704396_48129605	15	47704396	48129605	65	5	3	rs514327	48023870	0.0911187
chr15_47704396_48129605	15	47704396	48129605	65	5	3	rs586799	48024922	0.0884217
chr15_47704396_48129605	15	47704396	48129605	65	5	3	rs688475	48031467	0.0878929
chr15_47704396_48129605	15	47704396	48129605	65	5	3	rs12916529	48041372	0.0634404
chr15_47704396_48129605	15	47704396	48129605	65	5	3	rs8040348	47999319	0.0473526
chr15_47704396_48129605	15	47704396	48129605	65	5	3	rs1224659	47999709	0.0334916
chr15_47704396_48129605	15	47704396	48129605	65	5	3	rs1153825	47995732	0.0235049
chr15_47704396_48129605	15	47704396	48129605	65	5	3	rs1224656	47997769	0.0163319
chr15_47704396_48129605	15	47704396	48129605	65	5	3	rs7166621	48009093	0.0163179
chr15_47704396_48129605	15	47704396	48129605	65	5	3	rs12910903	48006724	0.0138498
chr16_48876793_49085893	16	48876793	49085893	66	1	1	rs2160488	48963040	0.780137
chr16_48876793_49085893	16	48876793	49085893	66	1	1	rs11865820	48961952	0.713819
chr16_48876793_49085893	16	48876793	49085893	66	2	2	rs202032084	48965468	1
chr16_48876793_49085893	16	48876793	49085893	66	3	4	rs202101141	48944292	1
chr16_48876793_49085893	16	48876793	49085893	66	4	5	rs111072665	48965085	1
chr16_48876793_49085893	16	48876793	49085893	66	5	6	rs8061583	48971778	0.863724
chr16_48876793_49085893	16	48876793	49085893	66	5	6	rs6500201	48968910	0.0472955
chr16_48876793_49085893	16	48876793	49085893	66	5	6	rs6500202	48972340	0.0316876
chr16_48876793_49085893	16	48876793	49085893	66	5	6	rs8049034	48973367	0.029313
chr17_7729184_7924855	17	7729184	7924855	67	1	1	rs58442588	7831923	0.404147
chr17_7729184_7924855	17	7729184	7924855	67	1	1	rs8070212	7829928	0.324071
chr17_7729184_7924855	17	7729184	7924855	67	1	1	rs11078724	7898460	0.040195
chr17_7729184_7924855	17	7729184	7924855	67	1	1	rs9899694	7835332	0.0250917
chr17_7729184_7924855	17	7729184	7924855	67	1	1	rs4792061	7889455	0.0203599
chr17_7729184_7924855	17	7729184	7924855	67	1	1	rs7222046	7806529	0.0188754
chr17_7729184_7924855	17	7729184	7924855	67	1	1	rs4792058	7889206	0.0179723
chr17_7729184_7924855	17	7729184	7924855	67	1	1	rs9902583	7898057	0.0175428
chr17_7729184_7924855	17	7729184	7924855	67	1	1	rs4321249	7795529	0.0143468
chr17_7729184_7924855	17	7729184	7924855	67	1	1	rs12946706	7882666	0.0128174
chr17_7729184_7924855	17	7729184	7924855	67	1	1	rs10852894	7828558	0.0110636
chr17_7729184_7924855	17	7729184	7924855	67	1	1	rs35311448	7891010	0.0092735
chr17_7729184_7924855	17	7729184	7924855	67	1	1	rs4444395	7828275	0.00691043
chr17_7729184_7924855	17	7729184	7924855	67	1	1	rs35970757	7894817	0.00658605
chr17_7729184_7924855	17	7729184	7924855	67	1	1	rs9889962	7801509	0.0059477
chr17_7729184_7924855	17	7729184	7924855	67	1	1	rs11078713	7795972	0.00484429
chr17_7729184_7924855	17	7729184	7924855	67	1	1	rs9911390	7833223	0.00456845
chr17_7729184_7924855	17	7729184	7924855	67	1	1	rs11656822	7833280	0.00322611
chr17_7729184_7924855	17	7729184	7924855	67	1	1	rs11655902	7890309	0.00308234
chr17_28256807_28750942	17	28256807	28750942	68	1	3	rs60176674	28479854	0.723065
chr17_28256807_28750942	17	28256807	28750942	68	1	3	rs60694493	28473256	0.124178
chr17_28256807_28750942	17	28256807	28750942	68	1	3	rs62070344	28476997	0.119532
chr17_28256807_28750942	17	28256807	28750942	68	2	5	rs12150261	28320473	0.570571
chr17_28256807_28750942	17	28256807	28750942	68	2	5	rs12602258	28317657	0.423561
chr17_28256807_28750942	17	28256807	28750942	68	3	7	rs7208579	28263067	0.585964
chr17_28256807_28750942	17	28256807	28750942	68	3	7	rs9905638	28261022	0.388665
chr17_28256807_28750942	17	28256807	28750942	68	4	9	rs34433787	28496780	0.744813
chr17_28256807_28750942	17	28256807	28750942	68	4	9	rs7222685	28496430	0.255187
chr17_28256807_28750942	17	28256807	28750942	68	5	1	rs55657712	28313194	0.999996
chr17_28256807_28750942	17	28256807	28750942	68	6	2	rs4795538	28516872	1
chr17_28256807_28750942	17	28256807	28750942	68	7	4	rs139693745	28350600	1
chr17_28256807_28750942	17	28256807	28750942	68	8	6	rs9901694	28271645	1
chr17_28256807_28750942	17	28256807	28750942	68	9	8	rs4592712	28466824	1
chr17_28256807_28750942	17	28256807	28750942	68	10	10	rs9747395	28352119	1
chr17_44571182_44888742	17	44571182	44888742	69	1	1	rs17698176	44819595	1
chr17_44571182_44888742	17	44571182	44888742	69	2	2	rs62073313	44603786	1
chr17_44571182_44888742	17	44571182	44888742	69	3	3	rs12947457	44797820	0.529929
chr17_44571182_44888742	17	44571182	44888742	69	3	3	rs16941674	44835495	0.149337
chr17_44571182_44888742	17	44571182	44888742	69	3	3	rs12603920	44830426	0.0545814
chr17_44571182_44888742	17	44571182	44888742	69	3	3	rs10491141	44792632	0.050803
chr17_44571182_44888742	17	44571182	44888742	69	3	3	rs34720194	44794848	0.0405028
chr17_44571182_44888742	17	44571182	44888742	69	3	3	rs12452215	44835179	0.0385399
chr17_44571182_44888742	17	44571182	44888742	69	3	3	rs12937492	44796777	0.0379217
chr17_44571182_44888742	17	44571182	44888742	69	3	3	rs2316278	44793606	0.0344709
chr17_44571182_44888742	17	44571182	44888742	69	3	3	rs6503809	44814132	0.0313696
chr17_44571182_44888742	17	44571182	44888742	69	4	4	rs199529	44837217	1
chr17_44571182_44888742	17	44571182	44888742	69	5	5	rs144051917	44632540	1
chr17_44571182_44888742	17	44571182	44888742	69	6	6	rs545764163	44663783	0.999811
chr17_44571182_44888742	17	44571182	44888742	69	7	7	rs62073316	44606576	1
chr17_44571182_44888742	17	44571182	44888742	69	8	8	rs138849325	44755557	1
chr17_44571182_44888742	17	44571182	44888742	69	9	9	rs199450	44803098	1
chr17_50179337_50342947	17	50179337	50342947	70	1	2	rs2938135	50234899	1
chr17_50179337_50342947	17	50179337	50342947	70	2	3	rs2036483	50258675	0.990107
chr17_50179337_50342947	17	50179337	50342947	70	3	4	rs16951063	50232789	0.715753
chr17_50179337_50342947	17	50179337	50342947	70	3	4	rs16951064	50234449	0.253241
chr17_50179337_50342947	17	50179337	50342947	70	4	6	rs12946933	50313523	0.832233
chr17_50179337_50342947	17	50179337	50342947	70	4	6	rs71381367	50232960	0.156791
chr17_50179337_50342947	17	50179337	50342947	70	5	1	rs149697724	50283736	0.521347
chr17_50179337_50342947	17	50179337	50342947	70	5	1	rs7502277	50311682	0.477513
chr18_20866258_21200467	18	20866258	21200467	71	1	2	rs4296334	21157139	1
chr18_20866258_21200467	18	20866258	21200467	71	2	1	rs1652349	21142734	0.999998
chr18_20866258_21200467	18	20866258	21200467	71	2	1	rs1788762	21132571	0.299335
chr18_32611261_32978687	18	32611261	32978687	72	1	1	rs9675472	32765146	0.776599
chr18_32611261_32978687	18	32611261	32978687	72	1	1	rs11081884	32760916	0.194885
chr18_32611261_32978687	18	32611261	32978687	72	2	2	rs12606606	32791765	1
chr18_32611261_32978687	18	32611261	32978687	72	3	3	rs56371096	32796304	1
chr18_32611261_32978687	18	32611261	32978687	72	4	4	rs2680893	32660777	0.999947
chr18_32611261_32978687	18	32611261	32978687	72	5	5	rs374849538	32786457	1
chr18_32611261_32978687	18	32611261	32978687	72	6	7	rs180699086	32799611	1
chr18_32611261_32978687	18	32611261	32978687	72	7	8	rs676848	32757824	0.974789
chr18_32611261_32978687	18	32611261	32978687	72	8	10	rs9748770	32614520	0.99936
chr18_32611261_32978687	18	32611261	32978687	72	9	9	rs502989	32631873	0.603335
chr18_32611261_32978687	18	32611261	32978687	72	9	9	rs549147	32631855	0.347813
chr18_32611261_32978687	18	32611261	32978687	72	10	6	rs477446	32644256	0.82271
chr18_32611261_32978687	18	32611261	32978687	72	10	6	rs566408	32665761	0.17729
chr22_29034964_29454477	22	29034964	29454477	73	1	1	rs116541897	29399737	0.980853
chr22_29034964_29454477	22	29034964	29454477	73	2	2	rs132537	29303137	1
chr22_29034964_29454477	22	29034964	29454477	73	3	3	rs469989	29303595	0.998086
chr22_29034964_29454477	22	29034964	29454477	73	3	3	rs132539	29304253	0.609468
chr22_29034964_29454477	22	29034964	29454477	73	4	6	rs115644328	29261669	0.675303
chr22_29034964_29454477	22	29034964	29454477	73	4	6	rs79340946	29261890	0.319602
rs79468592	0.0212148	chr4_118512273_119512273
rs12630374	0.0212086	chr3_61981063_62981063
rs6500201	0.0211855	chr16_48454373_49454373
rs57605165	0.0211797	chr4_118512273_119512273
rs2933595	0.0211758	chr5_115316948_116316948
rs78881066	0.0211372	chr2_25015210_26015210
rs111255570	0.0211345	chr2_25015210_26015210
rs10852586	0.0211303	chr16_48454373_49454373
rs17515832	0.0211095	chr4_118512273_119512273
rs6852565	0.0210739	chr4_118512273_119512273
rs73014276	0.0210463	chr6_153891369_154891369
rs1045817	0.0210259	chr4_118512273_119512273
rs1497249	0.0209881	chr12_24221738_25221738
rs11601577	0.0209846	chr11_63524048_64524048
rs17066381	0.0209764	chr3_61981063_62981063
rs78162536	0.0209732	chr14_32799482_33799482
rs5001269	0.0209648	chr2_57488194_59953348
rs1435739	0.0209574	chr15_47450095_48588204
rs6955346	0.020929	chr7_31869148_32869148
rs1224607	0.0209244	chr15_47450095_48588204
rs79641291	0.0209122	chr3_18174644_19174644
rs114568253	0.0209115	chr2_25015210_26015210
rs6500202	0.0208807	chr16_48454373_49454373
rs8049034	0.0208215	chr16_48454373_49454373
rs34346491	0.0208031	chr6_83893942_84893942
rs35549823	0.0207866	chr2_57488194_59953348
rs1224674	0.0207841	chr15_47450095_48588204
rs477895	0.020778	chr11_63524048_64524048
rs34717439	0.0207179	chr11_26962230_27962230
rs61507203	0.0207123	chr4_102688709_103688709
rs11663932	0.0207002	chr18_32262592_33262592
rs55671014	0.0206983	chr14_65972920_66972920
rs80073240	0.0206613	chr10_63160689_64160689
rs4981991	0.020656	chr14_32799482_33799482
rs6582657	0.020631	chr12_46289543_47289543
rs12051180	0.0206257	chr16_48454373_49454373
rs76395011	0.0206042	chr10_63160689_64160689
rs13082535	0.0205886	chr3_69701349_70701349
rs10483416	0.0205667	chr14_32799482_33799482
rs17831506	0.0205608	chr16_48454373_49454373
rs12122664	0.0205586	chr1_90709986_91709986
rs11603212	0.02054	chr11_63524048_64524048
rs10901755	0.0205152	chr10_126219576_127219576
rs4711741	0.0204915	chr6_42630840_43630840
rs11849051	0.0204537	chr14_32799482_33799482
rs9283052	0.0204229	chr3_18174644_19174644
rs78196744	0.0204102	chr6_83893942_84893942
rs117017935	0.0204057	chr11_26962230_27962230
rs67780441	0.0203962	chr5_115316948_116316948
rs11734145	0.0203769	chr4_118512273_119512273
rs200502598	0.02036	chr3_69701349_70701349
rs977747	0.0203061	chr1_47193220_48193220
rs7196019	0.0202933	chr16_48454373_49454373
rs373033601	0.0202674	chr6_83893942_84893942
rs115072010	0.0202584	chr1_90709986_91709986
rs62381580	0.0202529	chr5_160415001_161415001
rs12035196	0.0202509	chr1_90709986_91709986
rs10822252	0.0202496	chr10_64884567_65884567
rs6500203	0.0202486	chr16_48454373_49454373
rs4948290	0.0202056	chr10_63160689_64160689
rs77118273	0.0201253	chr1_90709986_91709986
rs6591837	0.0201079	chr11_63524048_64524048
rs73232402	0.0200576	chr17_7331923_8331923
rs12411447	0.0200557	chr10_107111400_108111400
rs74435460	0.0200044	chr6_83893942_84893942
rs848286	0.0199958	chr2_57488194_59953348
rs2372724	0.0199832	chr12_99139930_100140159
rs8054759	0.0199439	chr16_48454373_49454373
rs139544394	0.0199362	chr3_69701349_70701349
rs12570066	0.0199328	chr10_63160689_64160689
rs2933644	0.0199214	chr5_115316948_116316948
rs2138008	0.0199161	chr4_118512273_119512273
rs2393780	0.0199057	chr10_63160689_64160689
rs58350514	0.0198653	chr4_102688709_103688709
rs12571981	0.019818	chr10_63160689_64160689
rs114123726	0.0198116	chr4_67081975_68081975
rs17415416	0.0197744	chr14_32799482_33799482
rs117257230	0.0197741	chr18_32262592_33262592
rs558242096	0.0197472	chr2_25015210_26015210
rs62031999	0.0197454	chr16_48454373_49454373
rs6673769	0.0197432	chr1_90709986_91709986
rs75894271	0.0197337	chr10_63160689_64160689
rs10822144	0.0196939	chr10_64884567_65884567
rs4368879	0.0196846	chr7_31869148_32869148
rs36001908	0.0196741	chr3_69701349_70701349
rs503062	0.0196498	chr15_47450095_48588204
rs11047449	0.0196476	chr12_24221738_25221738
rs76985194	0.0196205	chr6_153891369_154891369
rs7923689	0.0195983	chr10_63160689_64160689
rs34520788	0.0195803	chr2_57488194_59953348
rs76323075	0.0195569	chr10_63160689_64160689
rs1453862	0.0195482	chr15_47450095_48588204
rs62180119	0.0195454	chr2_181574502_182574502
rs6747799	0.019507	chr2_57488194_59953348
rs1953446	0.0194691	chr14_32799482_33799482
rs112527273	0.0194523	chr10_118633601_119633601
rs56016170	0.0194463	chr10_126219576_127219576
rs76390946	0.0194398	chr4_118512273_119512273
rs10158902	0.0194372	chr1_90709986_91709986
rs2030130	0.0193992	chr12_24221738_25221738
rs28722514	0.019386	chr14_32799482_33799482
rs8049290	0.0193756	chr16_48454373_49454373
rs8192644	0.0193738	chr10_118633601_119633601
rs145384030	0.0193578	chr16_48454373_49454373
rs10159380	0.0193381	chr1_90709986_91709986
rs3778158	0.0193012	chr6_153891369_154891369
rs4948289	0.0192957	chr10_63160689_64160689
rs74671161	0.0192402	chr10_63160689_64160689
rs6582658	0.0192341	chr12_46289543_47289543
rs199773214	0.0192322	chr5_115316948_116316948
rs4948283	0.019228	chr10_63160689_64160689
rs3802933	0.0192102	chr11_63524048_64524048
rs9845140	0.0192072	chr3_18174644_19174644
rs2272160	0.0191837	chr4_118512273_119512273
rs12048450	0.0191648	chr1_90709986_91709986
rs75159426	0.0191591	chr10_96659684_97659684
rs12570283	0.0191588	chr10_63160689_64160689
rs75929657	0.0191545	chr10_63160689_64160689
rs527043	0.0191329	chr10_96659684_97659684
rs526928	0.0191176	chr10_96659684_97659684
rs2215894	0.0191167	chr2_57488194_59953348
rs117746915	0.0191141	chr6_153891369_154891369
rs12433531	0.0191065	chr14_32799482_33799482
rs12887176	0.0190877	chr14_32799482_33799482
rs215631	0.0190859	chr7_31869148_32869148
rs572633872	0.0190693	chr2_25015210_26015210
rs117016831	0.0190678	chr12_24221738_25221738
rs74526169	0.0190525	chr8_80858464_81858464
rs74686096	0.0190307	chr10_63160689_64160689
rs72833334	0.0190217	chr10_63160689_64160689
rs12822167	0.0190058	chr12_24221738_25221738
rs1999353	0.0190033	chr10_107111400_108111400
rs893174	0.019	chr16_48454373_49454373
rs7243274	0.0189797	chr18_32262592_33262592
rs72905206	0.018965	chr4_118512273_119512273
rs72878452	0.0189532	chr11_26962230_27962230
rs3798677	0.0189317	chr6_153891369_154891369
rs4948470	0.0189215	chr10_63160689_64160689
rs6471806	0.0188953	chr8_60064143_61426674
rs55945436	0.0188797	chr18_32262592_33262592
rs7622320	0.0188772	chr3_18174644_19174644
rs1211471	0.0188689	chr1_90709986_91709986
rs10180663	0.0188479	chr2_25015210_26015210
rs34087210	0.0188425	chr1_47193220_48193220
rs56024100	0.0188221	chr17_49801060_50801060
rs10264177	0.0188209	chr7_31869148_32869148
rs139992897	0.0187951	chr1_90709986_91709986
rs28418300	0.0187871	chr14_32799482_33799482
rs80182673	0.0187564	chr10_107111400_108111400
rs34188744	0.018753	chr3_69701349_70701349
rs11076455	0.0187472	chr16_48454373_49454373
rs1861568	0.0187339	chr16_48454373_49454373
rs10901754	0.0187309	chr10_126219576_127219576
rs72817095	0.018709	chr10_107111400_108111400
rs77439815	0.0187046	chr10_126219576_127219576
rs579314	0.0187031	chr15_47450095_48588204
rs28662354	0.0186876	chr14_32799482_33799482
rs191912319	0.0186754	chr4_118512273_119512273
rs12413209	0.0186362	chr10_107111400_108111400
rs144296456	0.0186359	chr14_65972920_66972920
rs77065121	0.0185854	chr11_26962230_27962230
rs3864802	0.0185846	chr10_64884567_65884567
rs41205	0.0185511	chr16_48454373_49454373
rs10519132	0.0185427	chr15_47450095_48588204
rs10785629	0.0185412	chr12_46289543_47289543
rs927763	0.0185403	chr14_32799482_33799482
rs12331373	0.0185153	chr4_118512273_119512273
rs28603353	0.0184904	chr14_32799482_33799482
rs1963858	0.0184876	chr5_115316948_116316948
rs4948463	0.0184875	chr10_63160689_64160689
rs143372002	0.0184704	chr16_48454373_49454373
rs12050534	0.0184644	chr15_47450095_48588204
rs4948466	0.0184512	chr10_63160689_64160689
rs41306742	0.0184499	chr10_107111400_108111400
rs35336096	0.0184398	chr14_32799482_33799482
rs4768725	0.018391	chr12_46289543_47289543
rs946077	0.0183868	chr1_90709986_91709986
rs201023387	0.0183848	chr14_32799482_33799482
rs7615602	0.0183778	chr3_18174644_19174644
rs10089113	0.0183631	chr8_80858464_81858464
rs34519249	0.018335	chr2_57488194_59953348
rs28417371	0.0183324	chr14_32799482_33799482
rs6500204	0.0183255	chr16_48454373_49454373
rs75456377	0.0182917	chr10_126219576_127219576
rs12358789	0.0182881	chr10_64884567_65884567
rs74638146	0.0182816	chr12_24221738_25221738
rs4962645	0.0182754	chr10_126219576_127219576
rs10842342	0.0182675	chr12_24221738_25221738
rs9674802	0.0182417	chr17_49801060_50801060
rs12965398	0.0182335	chr18_32262592_33262592
rs10995514	0.0182314	chr10_64884567_65884567
rs2057121	0.018228	chr14_32799482_33799482
rs215638	0.0182182	chr7_31869148_32869148
rs10754300	0.0181874	chr1_90709986_91709986
rs66805613	0.018154	chr10_64884567_65884567
rs7191243	0.0181466	chr16_48454373_49454373
rs1073750	0.0181418	chr10_64884567_65884567
rs111570693	0.0181211	chr10_107111400_108111400
rs66944057	0.0181081	chr3_18174644_19174644
rs9908649	0.0181019	chr17_49801060_50801060
rs11047653	0.0180859	chr12_24221738_25221738
rs12416607	0.0180637	chr10_107111400_108111400
rs7191024	0.0180592	chr16_48454373_49454373
rs142346950	0.0180546	chr6_83893942_84893942
rs72819114	0.0180267	chr10_107111400_108111400
rs10821933	0.018026	chr10_63160689_64160689
rs117107131	0.0180253	chr10_107111400_108111400
rs201970760	0.0180024	chr8_80858464_81858464
rs956002	0.0180006	chr10_63160689_64160689
rs9838564	0.0179931	chr3_18174644_19174644
rs7780515	0.0179797	chr7_31869148_32869148
rs378642	0.017977	chr7_31869148_32869148
rs3817274	0.0179741	chr4_118512273_119512273
rs17243773	0.0179639	chr10_107111400_108111400
rs7975384	0.0179604	chr12_99139930_100140159
rs12603920	0.0179587	chr17_44319595_45319595
rs28807371	0.0179538	chr15_47450095_48588204
rs2937056	0.0179533	chr5_115316948_116316948
rs10922819	0.0179323	chr1_90709986_91709986
rs215614	0.0179042	chr7_31869148_32869148
rs3778145	0.0179013	chr6_153891369_154891369
rs8049468	0.0178805	chr16_48454373_49454373
rs55824919	0.0178432	chr17_49801060_50801060
rs58370777	0.0178386	chr14_32799482_33799482
rs200129678	0.0177882	chr15_47450095_48588204
rs7192316	0.017738	chr16_48454373_49454373
rs62511582	0.0177368	chr8_60064143_61426674
rs150289933	0.0176933	chr2_25015210_26015210
rs72829035	0.0176491	chr10_63160689_64160689
rs149429098	0.0176348	chr2_25015210_26015210
rs71409510	0.0176334	chr14_32799482_33799482
rs2132662	0.0176136	chr15_47450095_48588204
rs7180536	0.0175468	chr15_47450095_48588204
rs74560943	0.0175352	chr1_90709986_91709986
rs72917146	0.0175259	chr4_118512273_119512273
rs927062	0.0175137	chr14_32799482_33799482
rs6689724	0.0174943	chr1_90709986_91709986
rs9758423	0.0174738	chr3_18174644_19174644
rs190819318	0.0174553	chr3_18174644_19174644
rs114400171	0.017449	chr1_90709986_91709986
rs76856923	0.0174379	chr3_61981063_62981063
rs56198718	0.0174331	chr9_37481628_38481628
rs2964678	0.0174261	chr5_115316948_116316948
rs80168131	0.0174001	chr9_34549468_35549468
rs12540232	0.0173907	chr7_31869148_32869148
rs11245270	0.0173818	chr10_126219576_127219576
rs28435511	0.0173189	chr8_80858464_81858464
rs72920332	0.0173078	chr11_63524048_64524048
rs35095324	0.0172954	chr11_63524048_64524048
rs1435755	0.0172916	chr15_47450095_48588204
rs78830325	0.0172793	chr6_153891369_154891369
rs148744772	0.0172403	chr11_26962230_27962230
rs117092272	0.0172237	chr10_107111400_108111400
rs12154391	0.0172093	chr7_113797180_114797180
rs72774899	0.0172041	chr16_48454373_49454373
rs12701207	0.0172014	chr7_31869148_32869148
rs11047359	0.0171998	chr12_24221738_25221738
rs1224659	0.017191	chr15_47450095_48588204
rs3849535	0.0171899	chr3_18174644_19174644
rs7439626	0.0171811	chr4_118512273_119512273
rs61887769	0.0171679	chr11_26962230_27962230
rs6689390	0.0171616	chr1_90709986_91709986
rs574482310	0.017137	chr2_25015210_26015210
rs7190670	0.0171243	chr16_48454373_49454373
rs2007669	0.0171241	chr14_32799482_33799482
rs56880362	0.0171006	chr17_7331923_8331923
rs4973709	0.0170813	chr3_18174644_19174644
rs1556373	0.0170583	chr10_107111400_108111400
rs2666552	0.0170576	chr15_47450095_48588204
rs2913606	0.0170213	chr5_115316948_116316948
rs12798333	0.0170211	chr11_63524048_64524048
rs2913605	0.0170105	chr5_115316948_116316948
rs116871173	0.0170077	chr10_96659684_97659684
rs12402877	0.0170047	chr1_90709986_91709986
rs1626407	0.0170003	chr1_90709986_91709986
rs75376891	0.0169707	chr8_80858464_81858464
rs72817092	0.0169592	chr10_107111400_108111400
rs13069349	0.0169507	chr3_69701349_70701349
rs12540204	0.0169461	chr7_31869148_32869148
rs6993556	0.0169366	chr8_60064143_61426674
rs10835180	0.0169341	chr11_26962230_27962230
rs1146427	0.0169286	chr1_90709986_91709986
rs7926629	0.0169238	chr11_63524048_64524048
rs12151813	0.0169207	chr2_57488194_59953348
rs72817060	0.0169166	chr10_107111400_108111400
rs10501080	0.0169032	chr11_26962230_27962230
rs481179	0.0169011	chr10_107111400_108111400
rs1473548	0.0168947	chr12_24221738_25221738
rs115404634	0.0168699	chr4_67081975_68081975
rs503515	0.0168359	chr10_107111400_108111400
rs114536705	0.0168232	chr3_61981063_62981063
rs927762	0.0168162	chr14_32799482_33799482
rs75958979	0.0167904	chr9_34549468_35549468
rs79528404	0.0167901	chr4_118512273_119512273
rs7594432	0.0167602	chr2_25015210_26015210
rs7142867	0.0167584	chr14_32799482_33799482
rs111954251	0.0167295	chr10_63160689_64160689
rs77735377	0.0167267	chr10_63160689_64160689
rs116939588	0.0167227	chr8_80858464_81858464
rs11047801	0.0167061	chr12_24221738_25221738
rs140144832	0.0167019	chr14_65972920_66972920
rs6415585	0.0166971	chr8_60064143_61426674
rs12414431	0.0166967	chr10_107111400_108111400
rs1125909	0.0166129	chr12_46289543_47289543
rs78619599	0.0166115	chr14_32799482_33799482
rs1837677	0.0165993	chr3_18174644_19174644
rs72819105	0.016567	chr10_107111400_108111400
rs201005631	0.016549	chr15_47450095_48588204
rs12824565	0.0165458	chr12_46289543_47289543
rs6694176	0.0165327	chr1_90709986_91709986
rs3109749	0.0165173	chr1_90709986_91709986
rs11030136	0.0165001	chr11_26962230_27962230
rs7745988	0.0164844	chr6_83893942_84893942
rs4768724	0.016462	chr12_46289543_47289543
rs12133859	0.0164559	chr1_90709986_91709986
rs12046150	0.0164329	chr1_90709986_91709986
rs55971592	0.0164291	chr18_32262592_33262592
rs1837676	0.0164229	chr3_18174644_19174644
rs79498125	0.0164226	chr10_63160689_64160689
rs13399274	0.0163992	chr2_57488194_59953348
rs72819104	0.0163978	chr10_107111400_108111400
rs3109748	0.0163834	chr1_90709986_91709986
rs1279328	0.0163827	chr14_32799482_33799482
rs34540243	0.0163795	chr2_76505674_77684383
rs2282490	0.0163631	chr11_63524048_64524048
rs8081871	0.0163594	chr17_7331923_8331923
rs12787852	0.0163474	chr11_63524048_64524048
rs58813517	0.0163318	chr10_64884567_65884567
rs1548927	0.0163197	chr16_48454373_49454373
rs7190455	0.016302	chr16_48454373_49454373
rs34292685	0.0162968	chr11_63524048_64524048
rs4658167	0.0162885	chr1_90709986_91709986
rs189221	0.0162844	chr3_18174644_19174644
rs11607144	0.0162759	chr11_63524048_64524048
rs6428584	0.0162659	chr1_90709986_91709986
rs9643512	0.0162522	chr8_60064143_61426674
rs2070765	0.0162502	chr11_63524048_64524048
rs67249026	0.0162478	chr12_46289543_47289543
rs2908875	0.0162431	chr16_48454373_49454373
rs72817078	0.0162369	chr10_107111400_108111400
rs17537410	0.0162287	chr1_90709986_91709986
rs113389356	0.0162259	chr1_90709986_91709986
rs6775319	0.0162257	chr3_18174644_19174644
rs4593803	0.0162249	chr1_90709986_91709986
rs1424454	0.0162133	chr18_32262592_33262592
rs35594074	0.0161856	chr6_83893942_84893942
rs552485820	0.0161838	chr18_32262592_33262592
rs2242410	0.0161806	chr5_115316948_116316948
rs12629628	0.0161734	chr3_61981063_62981063
rs11636476	0.0161687	chr15_47450095_48588204
rs74156159	0.0161675	chr10_63160689_64160689
rs1188902	0.01615	chr1_90709986_91709986
rs6788343	0.0161416	chr3_61981063_62981063
rs79580280	0.0161346	chr10_96659684_97659684
rs17476313	0.0161185	chr1_90709986_91709986
rs27792	0.0161078	chr16_48454373_49454373
rs4439602	0.0161039	chr12_24221738_25221738
rs346929	0.0160894	chr1_90709986_91709986
rs10995485	0.0160829	chr10_64884567_65884567
rs74759570	0.0160754	chr1_90709986_91709986
rs188017664	0.0160231	chr10_96659684_97659684
rs10880962	0.0160069	chr12_46289543_47289543
rs11076456	0.0159596	chr16_48454373_49454373
rs6500206	0.0159351	chr16_48454373_49454373
rs1188903	0.0159202	chr1_90709986_91709986
rs115078541	0.0158954	chr4_67081975_68081975
rs13011472	0.0158833	chr2_57488194_59953348
rs10491141	0.0158771	chr17_44319595_45319595
rs10144339	0.0158701	chr14_32799482_33799482
rs58146563	0.0158639	chr15_47450095_48588204
rs7903331	0.0158569	chr10_126219576_127219576
rs67546972	0.0158476	chr11_63524048_64524048
rs74160925	0.0158467	chr10_126219576_127219576
rs7242105	0.0158319	chr18_32262592_33262592
rs487714	0.0158311	chr1_90709986_91709986
rs10266648	0.0158173	chr7_31869148_32869148
rs4768718	0.0158155	chr12_46289543_47289543
rs17286222	0.0158151	chr10_63160689_64160689
rs115782046	0.0158047	chr8_80858464_81858464
rs717741	0.0157991	chr1_90709986_91709986
rs200466990	0.0157886	chr4_67081975_68081975
rs74505192	0.0157848	chr16_48454373_49454373
rs2355649	0.0157807	chr16_48454373_49454373
rs6780533	0.0157746	chr3_18174644_19174644
rs11030009	0.0157717	chr11_26962230_27962230
rs61887835	0.0157482	chr11_26962230_27962230
rs10842389	0.0157223	chr12_24221738_25221738
rs75288358	0.0157209	chr3_18174644_19174644
rs200790	0.0157197	chr12_99139930_100140159
rs11817371	0.0157015	chr10_64884567_65884567
rs5020127	0.0156721	chr11_26962230_27962230
rs57125420	0.0156652	chr15_47450095_48588204
rs113286639	0.0156636	chr1_90709986_91709986
rs144734349	0.0156585	chr8_80858464_81858464
rs80070973	0.0156573	chr10_63160689_64160689
rs7806397	0.015647	chr7_31869148_32869148
rs2471735	0.0156334	chr1_90709986_91709986
rs1450869	0.0156297	chr7_31869148_32869148
rs74338845	0.0156224	chr8_80858464_81858464
rs3781408	0.015601	chr10_126219576_127219576
rs2462944	0.015596	chr1_90709986_91709986
rs1369637	0.0155951	chr15_47450095_48588204
rs10801799	0.0155481	chr1_90709986_91709986
rs1822120	0.0155459	chr3_18174644_19174644
rs4423420	0.0155426	chr16_48454373_49454373
rs75808951	0.015522	chr1_90709986_91709986
rs5005988	0.0155093	chr2_25015210_26015210
rs117418947	0.0155028	chr9_34549468_35549468
rs1513756	0.0154983	chr3_18174644_19174644
rs10138858	0.0154693	chr14_32799482_33799482
rs73151156	0.0154635	chr12_99139930_100140159
rs67504707	0.0154496	chr2_57488194_59953348
rs4464258	0.0154369	chr2_57488194_59953348
rs1147442	0.0154	chr14_65972920_66972920
rs10168877	0.0153829	chr2_57488194_59953348
rs7801559	0.0153706	chr7_31869148_32869148
rs60804270	0.0153436	chr3_61981063_62981063
rs150323540	0.0152938	chr18_32262592_33262592
rs72722308	0.0152649	chr1_90709986_91709986
rs73151116	0.0152618	chr12_99139930_100140159
rs11192579	0.0152415	chr10_107111400_108111400
rs139488996	0.0152221	chr10_96659684_97659684
rs114876555	0.0152218	chr1_90709986_91709986
rs11831634	0.0152158	chr12_24221738_25221738
rs7112277	0.0152046	chr11_63524048_64524048
rs16916307	0.0152029	chr10_63160689_64160689
rs1601762	0.0151935	chr12_24221738_25221738
rs9322445	0.0151447	chr6_153891369_154891369
rs974001	0.0151367	chr14_32799482_33799482
rs2196999	0.0151249	chr3_18174644_19174644
rs1188908	0.015118	chr1_90709986_91709986
rs1558759	0.0151071	chr16_48454373_49454373
rs17832458	0.0151047	chr10_107111400_108111400
rs35985485	0.0151027	chr14_32799482_33799482
rs648846	0.0150887	chr5_115316948_116316948
rs147057220	0.0150758	chr16_48454373_49454373
rs117114999	0.0150596	chr9_34549468_35549468
rs552903983	0.0150494	chr3_18174644_19174644
rs60712401	0.0150333	chr17_7331923_8331923
rs4973708	0.0150253	chr3_18174644_19174644
rs12058249	0.015002	chr1_90709986_91709986
rs10842393	0.014992	chr12_24221738_25221738
rs946076	0.0149842	chr1_90709986_91709986
rs35348091	0.0149733	chr10_96659684_97659684
rs4948462	0.0149567	chr10_63160689_64160689
rs1677587	0.0149494	chr1_90709986_91709986
rs12031583	0.0149458	chr1_90709986_91709986
rs35707641	0.0149361	chr10_96659684_97659684
rs7957172	0.0149211	chr12_99139930_100140159
rs1854831	0.014903	chr10_107111400_108111400
rs11605738	0.0149001	chr11_63524048_64524048
rs113151629	0.0148828	chr10_63160689_64160689
rs113072661	0.0148751	chr6_153891369_154891369
rs116823253	0.0148672	chr4_67081975_68081975
rs62180120	0.0148514	chr2_181574502_182574502
rs76922300	0.014833	chr11_26962230_27962230
rs11545359	0.0148246	chr10_96659684_97659684
rs10244364	0.0148229	chr7_117010621_118010621
rs10880973	0.0148095	chr12_46289543_47289543
rs114265622	0.0148048	chr3_18174644_19174644
rs76104969	0.0147949	chr8_80858464_81858464
rs7158307	0.0147916	chr14_32799482_33799482
rs3778155	0.0147844	chr6_153891369_154891369
rs2462945	0.0147678	chr1_90709986_91709986
rs17862059	0.014764	chr4_118512273_119512273
rs12441689	0.0147535	chr15_47450095_48588204
rs190105377	0.0147421	chr4_67081975_68081975
rs2908876	0.0147407	chr16_48454373_49454373
rs12222307	0.0147339	chr11_26962230_27962230
rs7921378	0.0147303	chr10_63160689_64160689
rs55858177	0.0146829	chr3_18174644_19174644
rs7618456	0.0146708	chr3_18174644_19174644
rs2908879	0.0146684	chr16_48454373_49454373
rs7970017	0.014655	chr12_99139930_100140159
rs2471734	0.014648	chr1_90709986_91709986
rs894517	0.0146415	chr11_26962230_27962230
rs4920942	0.0146318	chr5_115316948_116316948
rs75833632	0.014624	chr10_107111400_108111400
rs12421923	0.0146091	chr11_26962230_27962230
rs75157660	0.0145874	chr3_69701349_70701349
rs76931475	0.0145826	chr10_107111400_108111400
rs10221910	0.0145801	chr2_207773885_208773885
rs73102610	0.0145787	chr3_69701349_70701349
rs72824540	0.0145539	chr10_96659684_97659684
rs8021948	0.0145391	chr14_32799482_33799482
rs72823583	0.0145353	chr10_64884567_65884567
rs79534252	0.014511	chr10_96659684_97659684
rs4723139	0.0145045	chr7_31869148_32869148
rs73151149	0.0145031	chr12_99139930_100140159
rs12964866	0.0145025	chr18_32262592_33262592
rs12799249	0.0145001	chr11_63524048_64524048
rs17049716	0.0144737	chr2_57488194_59953348
rs72823584	0.0144363	chr10_64884567_65884567
rs78975414	0.0144344	chr1_180016881_181016881
rs73072186	0.0144338	chr12_24221738_25221738
rs12747380	0.014426	chr1_90709986_91709986
rs17291653	0.0144243	chr10_63160689_64160689
rs12099669	0.0144198	chr12_46289543_47289543
rs77611956	0.0144162	chr2_25015210_26015210
rs113116412	0.0144162	chr2_25015210_26015210
rs2383405	0.0144143	chr14_32799482_33799482
rs117742268	0.0144095	chr17_49801060_50801060
rs1124239	0.0143987	chr5_115316948_116316948
rs10146608	0.0143976	chr14_32799482_33799482
rs2908882	0.0143876	chr16_48454373_49454373
rs73102617	0.0143872	chr3_69701349_70701349
rs12222034	0.0143849	chr11_26962230_27962230
rs61066933	0.0143701	chr15_47450095_48588204
rs2908884	0.0143658	chr16_48454373_49454373
rs10835128	0.0143579	chr11_26962230_27962230
rs117025539	0.0143517	chr10_64884567_65884567
rs12822345	0.014349	chr12_46289543_47289543
rs12223312	0.0143381	chr11_26962230_27962230
rs2300464	0.0143298	chr6_83893942_84893942
rs34772651	0.0143182	chr3_61981063_62981063
rs151089858	0.014315	chr14_32799482_33799482
rs77725148	0.0143029	chr10_63160689_64160689
rs355294	0.0143001	chr18_32262592_33262592
rs62243936	0.0142986	chr3_61981063_62981063
rs149888508	0.0142916	chr15_47450095_48588204
rs76378901	0.0142627	chr16_48454373_49454373
rs72880436	0.0142535	chr11_26962230_27962230
rs1955487	0.0142524	chr14_32799482_33799482
rs1224675	0.0142285	chr15_47450095_48588204
rs7946359	0.0142207	chr11_26962230_27962230
rs1855792	0.0141923	chr1_90709986_91709986
rs7158494	0.0141918	chr14_32799482_33799482
rs76594698	0.014178	chr10_63160689_64160689
rs77098638	0.0141626	chr4_118512273_119512273
rs3778151	0.0141264	chr6_153891369_154891369
rs1188910	0.0141148	chr1_90709986_91709986
rs13157535	0.0141122	chr5_115316948_116316948
rs12597905	0.0141115	chr16_48454373_49454373
rs1894952	0.0141089	chr16_48454373_49454373
rs9763406	0.0140961	chr5_115316948_116316948
rs1369703	0.0140924	chr2_25015210_26015210
rs113910805	0.0140707	chr14_32799482_33799482
rs7307613	0.0140684	chr12_24221738_25221738
rs12221839	0.0140553	chr11_26962230_27962230
rs4982020	0.0140446	chr14_32799482_33799482
rs7959731	0.0139947	chr12_46289543_47289543
rs2573571	0.0139918	chr15_47450095_48588204
rs7486532	0.0139917	chr12_46289543_47289543
rs965562	0.0139857	chr3_18174644_19174644
rs12147269	0.0139749	chr14_65972920_66972920
rs4768723	0.0139706	chr12_46289543_47289543
rs117055744	0.0139597	chr16_48454373_49454373
rs455814	0.0139567	chr3_18174644_19174644
rs76220141	0.0139482	chr11_26962230_27962230
rs9763407	0.0139098	chr5_115316948_116316948
rs1420598	0.0139024	chr16_48454373_49454373
rs610145	0.0138635	chr18_32262592_33262592
rs145812306	0.0138633	chr2_25015210_26015210
rs1224673	0.0138531	chr15_47450095_48588204
rs34501792	0.0138218	chr2_57488194_59953348
rs75701171	0.0138178	chr18_32262592_33262592
rs76554952	0.0138156	chr4_118512273_119512273
rs12096247	0.0138141	chr1_90709986_91709986
rs12411840	0.0138127	chr10_107111400_108111400
rs7188732	0.0137917	chr16_48454373_49454373
rs2061071	0.013784	chr10_126219576_127219576
rs112666358	0.0137815	chr11_63524048_64524048
rs41204	0.0137713	chr16_48454373_49454373
rs17066802	0.0137669	chr3_61981063_62981063
rs79390792	0.0137633	chr12_24221738_25221738
rs12595010	0.013752	chr15_47450095_48588204
rs609627	0.0137332	chr1_90709986_91709986
rs62511583	0.0137288	chr8_60064143_61426674
rs150183611	0.0137246	chr2_57488194_59953348
rs72823582	0.0137237	chr10_64884567_65884567
rs9789400	0.0137114	chr2_57488194_59953348
rs140122331	0.0137062	chr2_25015210_26015210
rs147201055	0.0136923	chr8_80858464_81858464
rs72826597	0.0136903	chr10_64884567_65884567
rs9328553	0.0136696	chr10_126219576_127219576
rs77384083	0.0136551	chr12_24221738_25221738
rs10109173	0.0136416	chr8_80858464_81858464
rs72720316	0.0136333	chr1_90709986_91709986
rs71666254	0.0136308	chr1_90709986_91709986
rs72823586	0.0136273	chr10_64884567_65884567
rs75671262	0.0136261	chr15_47450095_48588204
rs6938026	0.013621	chr6_42630840_43630840
rs40103	0.0136102	chr5_115316948_116316948
rs73102621	0.0136032	chr3_69701349_70701349
rs10505942	0.0136031	chr12_24221738_25221738
rs16916955	0.013601	chr11_26962230_27962230
rs11183484	0.0135951	chr12_46289543_47289543
rs7297867	0.0135776	chr12_24221738_25221738
rs72829007	0.0135773	chr10_63160689_64160689
rs1188912	0.0135661	chr1_90709986_91709986
rs17453848	0.0135591	chr14_32799482_33799482
rs76848992	0.0135561	chr12_24221738_25221738
rs76233961	0.0135412	chr8_80858464_81858464
rs11601024	0.013537	chr11_63524048_64524048
rs11076463	0.0135265	chr16_48454373_49454373
rs7134289	0.0135235	chr12_46289543_47289543
rs138407227	0.0135174	chr16_48454373_49454373
rs139599390	0.0135156	chr8_80858464_81858464
rs1188907	0.0135124	chr1_90709986_91709986
rs17140205	0.0135119	chr5_115316948_116316948
rs4309241	0.0135114	chr12_24221738_25221738
rs35458188	0.0135112	chr11_63524048_64524048
rs12155733	0.0135045	chr8_60064143_61426674
rs76722202	0.0134949	chr11_26962230_27962230
rs12489265	0.0134943	chr3_69701349_70701349
rs2688812	0.0134874	chr10_64884567_65884567
rs77117643	0.0134823	chr1_90709986_91709986
rs75638075	0.0134815	chr3_18174644_19174644
rs12455634	0.0134788	chr18_32262592_33262592
rs258020	0.013476	chr5_115316948_116316948
rs7919227	0.0134689	chr10_64884567_65884567
rs13010947	0.0134672	chr2_25015210_26015210
rs355291	0.0134579	chr18_32262592_33262592
rs10005681	0.0134552	chr4_118512273_119512273
rs11029976	0.0134498	chr11_26962230_27962230
rs6947060	0.0134438	chr7_31869148_32869148
rs10758270	0.0134232	chr9_34549468_35549468
rs28887303	0.013398	chr8_80858464_81858464
rs77389644	0.0133925	chr1_90709986_91709986
rs242063	0.0133912	chr18_32262592_33262592
rs375202149	0.013389	chr2_25015210_26015210
rs368225682	0.013389	chr2_25015210_26015210
rs2967261	0.0133873	chr16_48454373_49454373
rs171381	0.0133817	chr18_32262592_33262592
rs75576812	0.0133808	chr2_25015210_26015210
rs12488604	0.0133665	chr3_69701349_70701349
rs17131048	0.0133663	chr1_90709986_91709986
rs215606	0.0133632	chr7_31869148_32869148
rs61869228	0.0133619	chr10_126219576_127219576
rs72825714	0.0133573	chr10_107111400_108111400
rs149023697	0.0133535	chr11_63524048_64524048
rs75360179	0.0133473	chr10_126219576_127219576
rs77427454	0.0133453	chr10_63160689_64160689
rs6692497	0.0133249	chr1_90709986_91709986
rs7953690	0.0133208	chr12_99139930_100140159
rs1766166	0.013318	chr1_90709986_91709986
rs115446574	0.0133116	chr8_80858464_81858464
rs374824633	0.0133075	chr10_126219576_127219576
rs368476529	0.0133064	chr10_126219576_127219576
rs10922863	0.013272	chr1_90709986_91709986
rs113713670	0.0132561	chr10_118633601_119633601
rs35134166	0.0132548	chr10_63160689_64160689
rs1376277	0.0132545	chr7_31869148_32869148
rs8048764	0.0132526	chr16_48454373_49454373
rs55814538	0.0132525	chr5_115316948_116316948
rs11126114	0.0132495	chr2_25015210_26015210
rs898263	0.0132459	chr10_126219576_127219576
rs1051709	0.0132404	chr6_42630840_43630840
rs878635	0.0132345	chr16_48454373_49454373
rs7691419	0.0132329	chr4_57243498_58243498
rs7024338	0.0132139	chr9_34549468_35549468
rs35023172	0.0132045	chr12_24221738_25221738
rs9817547	0.0132021	chr3_18174644_19174644
rs7024317	0.0132001	chr9_34549468_35549468
rs355296	0.0131966	chr18_32262592_33262592
rs28588720	0.0131902	chr8_80858464_81858464
rs74160926	0.0131897	chr10_126219576_127219576
rs17406627	0.0131885	chr5_115316948_116316948
rs168536	0.0131843	chr18_32262592_33262592
rs75420653	0.0131823	chr4_67081975_68081975
rs111574409	0.0131798	chr11_26962230_27962230
rs12265548	0.0131778	chr10_107111400_108111400
rs2940946	0.0131727	chr18_32262592_33262592
rs7517629	0.0131637	chr1_90709986_91709986
rs7531149	0.0131529	chr1_90709986_91709986
rs12401375	0.0131474	chr1_90709986_91709986
rs71439190	0.0131403	chr2_25015210_26015210
rs4553324	0.0131369	chr10_63160689_64160689
rs9879067	0.0131361	chr3_61981063_62981063
rs35927941	0.0131307	chr2_25015210_26015210
rs2413867	0.0131253	chr15_47450095_48588204
rs2136019	0.0131232	chr12_24221738_25221738
rs116301288	0.01312	chr3_18174644_19174644
rs2909829	0.0131171	chr5_115316948_116316948
rs649496	0.0131113	chr15_47450095_48588204
rs13136118	0.0131016	chr4_102688709_103688709
rs2908889	0.0130992	chr16_48454373_49454373
rs77474229	0.0130922	chr10_63160689_64160689
rs10972201	0.0130893	chr9_34549468_35549468
rs145441622	0.013083	chr15_47450095_48588204
rs74156214	0.0130793	chr10_63160689_64160689
rs17131045	0.013036	chr1_90709986_91709986
rs7436235	0.0130282	chr4_118512273_119512273
rs77704584	0.0130019	chr11_26962230_27962230
rs164920	0.0130009	chr1_90709986_91709986
rs62180121	0.0129983	chr2_181574502_182574502
rs6728037	0.0129835	chr2_57488194_59953348
rs75941837	0.0129817	chr3_61981063_62981063
rs355310	0.01298	chr18_32262592_33262592
rs73349226	0.0129718	chr10_107111400_108111400
rs10814138	0.0129619	chr9_34549468_35549468
rs12986770	0.012951	chr2_57488194_59953348
rs78677439	0.0129431	chr16_48454373_49454373
rs77440440	0.0129401	chr16_48454373_49454373
rs2540323	0.0129372	chr2_57488194_59953348
rs7359770	0.0129289	chr18_32262592_33262592
rs2011863	0.0129226	chr16_48454373_49454373
rs8039513	0.012917	chr15_47450095_48588204
rs35324955	0.0129147	chr2_25015210_26015210
rs2304427	0.0129138	chr2_25015210_26015210
rs73830382	0.0129095	chr4_67081975_68081975
rs7102327	0.0129024	chr11_63524048_64524048
rs112417060	0.0129019	chr11_26962230_27962230
rs58914015	0.0129007	chr7_31869148_32869148
rs62031971	0.0128996	chr16_48454373_49454373
rs56174996	0.0128994	chr1_90709986_91709986
rs1956223	0.0128964	chr14_32799482_33799482
rs13142626	0.0128964	chr4_102688709_103688709
rs3809487	0.0128873	chr15_47450095_48588204
rs12323757	0.0128782	chr14_32799482_33799482
rs12962202	0.0128644	chr18_32262592_33262592
rs181420	0.0128624	chr18_32262592_33262592
rs191569181	0.0128587	chr8_80858464_81858464
rs2933621	0.0128545	chr5_115316948_116316948
rs114538393	0.0128514	chr2_57488194_59953348
rs10159226	0.0128462	chr1_90709986_91709986
rs73106520	0.0128442	chr7_31869148_32869148
rs117439162	0.0128375	chr10_96659684_97659684
rs80336016	0.0128312	chr2_25015210_26015210
rs79247858	0.0128288	chr10_63160689_64160689
rs13033191	0.0128199	chr2_25015210_26015210
rs4476905	0.0128063	chr7_31869148_32869148
rs972054	0.0128052	chr1_90709986_91709986
rs16907740	0.0128043	chr8_80858464_81858464
rs272611	0.0127983	chr8_80858464_81858464
rs75977458	0.0127964	chr10_63160689_64160689
rs12333298	0.012793	chr6_153891369_154891369
rs78156731	0.0127918	chr7_31869148_32869148
rs7198322	0.0127912	chr16_48454373_49454373
rs6657373	0.0127848	chr1_90709986_91709986
rs200114476	0.0127762	chr5_160415001_161415001
rs7798739	0.0127744	chr7_31869148_32869148
rs17863892	0.0127665	chr4_118512273_119512273
rs384711	0.0127627	chr7_31869148_32869148
rs77333407	0.0127586	chr10_63160689_64160689
rs11128904	0.0127543	chr3_18174644_19174644
rs7622860	0.0127469	chr3_18174644_19174644
rs77972363	0.0127418	chr10_63160689_64160689
rs4948278	0.0127394	chr10_63160689_64160689
rs2351071	0.0127273	chr11_26962230_27962230
rs73151157	0.0127204	chr12_99139930_100140159
rs73149182	0.0127125	chr12_99139930_100140159
rs3798999	0.0127125	chr6_68968150_69968150
rs6656775	0.0127091	chr1_90709986_91709986
rs10122284	0.0127067	chr9_34549468_35549468
rs140805692	0.012705	chr16_48454373_49454373
rs9346227	0.0126982	chr6_68968150_69968150
rs6679774	0.0126887	chr1_90709986_91709986
rs141805972	0.012688	chr3_61981063_62981063
rs9871727	0.012684	chr3_18174644_19174644
rs79350719	0.0126827	chr3_18174644_19174644
rs9688977	0.0126703	chr6_153891369_154891369
rs73149181	0.0126699	chr12_99139930_100140159
rs10146687	0.0126608	chr14_65972920_66972920
rs1224650	0.0126594	chr15_47450095_48588204
rs12319162	0.012656	chr12_46289543_47289543
rs191648	0.0126531	chr18_32262592_33262592
rs4948457	0.0126515	chr10_63160689_64160689
rs13069352	0.0126481	chr3_61981063_62981063
rs182318479	0.012642	chr12_24221738_25221738
rs2897951	0.0126252	chr12_46289543_47289543
rs11607007	0.0126217	chr11_63524048_64524048
rs3739881	0.0126146	chr9_34549468_35549468
rs11515363	0.0125963	chr9_34549468_35549468
rs1873793	0.0125779	chr12_46289543_47289543
rs7428920	0.0125695	chr3_18174644_19174644
rs74156215	0.0125687	chr10_63160689_64160689
rs4517618	0.012566	chr12_24221738_25221738
rs878401	0.0125644	chr5_115316948_116316948
rs7481311	0.012545	chr11_26962230_27962230
rs4647899	0.0125402	chr14_32799482_33799482
rs982335	0.0125118	chr2_57488194_59953348
rs7671173	0.0125107	chr4_118512273_119512273
rs141689166	0.012494	chr14_32799482_33799482
rs12323763	0.0124681	chr14_32799482_33799482
rs35010208	0.0124623	chr2_25015210_26015210
rs7027413	0.0124585	chr9_37481628_38481628
rs61735988	0.0124526	chr9_34549468_35549468
rs539548656	0.0124352	chr2_25015210_26015210
rs1180222	0.0124312	chr6_83893942_84893942
rs355293	0.0124267	chr18_32262592_33262592
rs8054662	0.0124176	chr16_48454373_49454373
rs10785628	0.0124137	chr12_46289543_47289543
rs990767	0.0124095	chr14_32799482_33799482
rs4768720	0.0124084	chr12_46289543_47289543
rs2297134	0.0124023	chr9_34549468_35549468
rs7933551	0.0124014	chr11_63524048_64524048
rs112074951	0.0123951	chr6_83893942_84893942
rs10095139	0.0123945	chr8_80858464_81858464
rs4930323	0.0123904	chr11_63524048_64524048
rs61138156	0.0123864	chr3_18174644_19174644
rs3825267	0.0123803	chr12_99139930_100140159
rs13064758	0.0123774	chr3_18174644_19174644
rs882146	0.012374	chr11_63524048_64524048
rs56104423	0.0123331	chr15_47450095_48588204
rs6960114	0.012329	chr7_31869148_32869148
rs12338319	0.0123271	chr9_34549468_35549468
rs11574914	0.0123138	chr9_34549468_35549468
rs946075	0.0123046	chr1_90709986_91709986
rs878632	0.0122956	chr16_48454373_49454373
rs77813526	0.0122933	chr4_118512273_119512273
rs1188918	0.01228	chr1_90709986_91709986
rs11925875	0.0122788	chr3_61981063_62981063
rs141036554	0.0122731	chr10_107111400_108111400
rs76560249	0.0122609	chr18_32262592_33262592
rs2665160	0.0122504	chr18_32262592_33262592
rs17296428	0.0122374	chr9_34549468_35549468
rs75289720	0.0122346	chr9_34549468_35549468
rs9639643	0.0122343	chr7_31869148_32869148
rs12596832	0.0122281	chr16_48454373_49454373
rs28028	0.0122281	chr5_115316948_116316948
rs33994557	0.0122263	chr2_25015210_26015210
rs56219943	0.0122136	chr12_99139930_100140159
rs2970419	0.0122114	chr12_24221738_25221738
rs12772526	0.0122081	chr10_96659684_97659684
rs4699017	0.0122072	chr4_102688709_103688709
rs79727243	0.0121985	chr4_118512273_119512273
rs12323766	0.0121809	chr14_32799482_33799482
rs45599333	0.0121729	chr10_63160689_64160689
rs4146163	0.0121698	chr10_107111400_108111400
rs7651505	0.012157	chr3_61981063_62981063
rs3754862	0.0121532	chr2_25015210_26015210
rs16907771	0.0121396	chr8_80858464_81858464
rs2909824	0.0121392	chr5_115316948_116316948
rs16916897	0.0121382	chr10_63160689_64160689
rs11607165	0.0121246	chr11_63524048_64524048
rs2666532	0.0121211	chr10_64884567_65884567
rs16907378	0.0121176	chr8_80858464_81858464
rs10740076	0.0121136	chr10_63160689_64160689
rs1170503	0.0121121	chr6_83893942_84893942
rs1971100	0.0121102	chr9_34549468_35549468
rs676848	0.0121097	chr18_32262592_33262592
rs61754215	0.0121037	chr3_61981063_62981063
rs12713381	0.0121025	chr2_57488194_59953348
rs4768123	0.0120876	chr12_46289543_47289543
rs12701206	0.0120862	chr7_31869148_32869148
rs72921922	0.0120728	chr2_76505674_77684383
rs1703838	0.0120488	chr18_32262592_33262592
rs10748447	0.0120445	chr12_46289543_47289543
rs61852263	0.0120239	chr10_63160689_64160689
rs6955339	0.012019	chr7_31869148_32869148
rs4394481	0.0120084	chr9_37481628_38481628
rs474262	0.0120052	chr1_90709986_91709986
rs74137796	0.0119928	chr10_64884567_65884567
rs55985644	0.0119918	chr1_90709986_91709986
rs73151142	0.0119914	chr12_99139930_100140159
rs10259431	0.0119825	chr7_31869148_32869148
rs6728664	0.0119773	chr2_76505674_77684383
rs28773864	0.0119702	chr4_118512273_119512273
rs74929425	0.0119695	chr8_80858464_81858464
rs7136810	0.011969	chr12_24221738_25221738
rs11130875	0.0119682	chr3_61981063_62981063
rs503302	0.011967	chr18_32262592_33262592
rs35992867	0.011967	chr2_25015210_26015210
rs61702354	0.0119564	chr2_25015210_26015210
rs2964695	0.0119543	chr5_115316948_116316948
rs7664683	0.0119522	chr4_102688709_103688709
rs12801784	0.0119512	chr11_63524048_64524048
rs2913607	0.0119438	chr5_115316948_116316948
rs6959931	0.0119319	chr7_31869148_32869148
rs2674023	0.0119287	chr2_57488194_59953348
rs10884300	0.0119169	chr10_107111400_108111400
rs13062232	0.011915	chr3_18174644_19174644
rs7217873	0.0119069	chr17_7331923_8331923
rs2087626	0.0118981	chr10_63160689_64160689
rs138939910	0.011891	chr12_24221738_25221738
rs17838348	0.0118884	chr2_25015210_26015210
rs149461610	0.0118785	chr18_32262592_33262592
rs116979072	0.0118679	chr12_24221738_25221738
rs7525145	0.0118672	chr1_47193220_48193220
rs143166245	0.0118639	chr9_34549468_35549468
rs10973828	0.0118613	chr9_37481628_38481628
rs76178210	0.0118611	chr9_34549468_35549468
rs12572006	0.0118584	chr10_63160689_64160689
rs2933603	0.0118501	chr5_115316948_116316948
rs4720058	0.0118467	chr7_31869148_32869148
rs6666331	0.0118355	chr1_90709986_91709986
rs114432554	0.011829	chr3_61981063_62981063
rs57963390	0.0118218	chr4_118512273_119512273
rs10785627	0.0118199	chr12_46289543_47289543
rs74916071	0.0118193	chr3_18174644_19174644
rs34722312	0.0118135	chr2_57488194_59953348
rs35771515	0.011805	chr10_107111400_108111400
rs142005307	0.0118034	chr4_118512273_119512273
rs72720396	0.0118031	chr1_90709986_91709986
rs1146428	0.0118007	chr1_90709986_91709986
rs112193068	0.0117938	chr4_67081975_68081975
rs76304967	0.0117896	chr2_25015210_26015210
rs2180270	0.0117888	chr14_32799482_33799482
rs13063118	0.0117881	chr3_18174644_19174644
rs55797317	0.0117863	chr11_63524048_64524048
rs66971928	0.0117858	chr10_64884567_65884567
rs10822203	0.0117795	chr10_64884567_65884567
rs1959172	0.0117762	chr14_32799482_33799482
rs77541036	0.0117714	chr2_25015210_26015210
rs58713031	0.0117708	chr4_118512273_119512273
rs7956372	0.0117672	chr12_24221738_25221738
rs9310545	0.0117546	chr3_18174644_19174644
rs78501794	0.0117535	chr8_80858464_81858464
rs10188654	0.0117446	chr2_57488194_59953348
rs4962453	0.011741	chr10_126219576_127219576
rs4723128	0.0117275	chr7_31869148_32869148
rs12926728	0.0117135	chr16_48454373_49454373
rs12794145	0.0117101	chr11_63524048_64524048
rs11047562	0.0117095	chr12_24221738_25221738
rs185053917	0.0117052	chr15_47450095_48588204
rs78560959	0.0116998	chr2_25015210_26015210
rs76923565	0.0116981	chr16_48454373_49454373
rs141764605	0.011696	chr16_48454373_49454373
rs165028	0.0116886	chr1_90709986_91709986
rs12996602	0.0116881	chr2_25015210_26015210
rs36077346	0.0116879	chr11_63524048_64524048
rs77565772	0.011686	chr8_80858464_81858464
rs7111278	0.0116852	chr11_63524048_64524048
rs114330402	0.0116835	chr3_18174644_19174644
rs78788759	0.0116682	chr2_57488194_59953348
rs73294190	0.0116681	chr10_64884567_65884567
rs76432631	0.01166	chr8_80858464_81858464
rs9804238	0.0116586	chr10_64884567_65884567
rs2933624	0.0116569	chr5_115316948_116316948
rs68046749	0.0116518	chr11_63524048_64524048
rs34236279	0.0116465	chr3_18174644_19174644
rs7171324	0.0116443	chr15_47450095_48588204
rs10822204	0.0116434	chr10_64884567_65884567
rs187975077	0.0116333	chr4_67081975_68081975
rs9854274	0.0116235	chr3_18174644_19174644
rs28661939	0.0116207	chr4_118512273_119512273
rs1854574	0.0116164	chr9_34549468_35549468
rs2010469	0.0116152	chr10_126219576_127219576
rs77756924	0.0116112	chr8_80858464_81858464
rs62243486	0.0116097	chr3_61981063_62981063
rs1355545	0.0116054	chr3_61981063_62981063
rs2812341	0.0116035	chr9_34549468_35549468
rs28587003	0.0116025	chr8_80858464_81858464
rs505020	0.0115979	chr18_32262592_33262592
rs73151129	0.0115951	chr12_99139930_100140159
rs116469363	0.0115935	chr1_90709986_91709986
rs12989301	0.0115776	chr2_25015210_26015210
rs7967922	0.0115728	chr12_24221738_25221738
rs6975016	0.0115715	chr7_31869148_32869148
rs76332868	0.0115702	chr3_18174644_19174644
rs6545714	0.0115694	chr2_57488194_59953348
rs2683587	0.0115687	chr10_126219576_127219576
rs11730321	0.0115657	chr4_57243498_58243498
rs10094511	0.0115653	chr8_80858464_81858464
rs9310554	0.0115643	chr3_18174644_19174644
rs57108635	0.0115627	chr8_80858464_81858464
rs4962452	0.011557	chr10_126219576_127219576
rs149413281	0.0115475	chr1_90709986_91709986
rs56305917	0.0115449	chr4_118512273_119512273
rs2964690	0.0115384	chr5_115316948_116316948
rs17687440	0.0115267	chr3_61981063_62981063
rs7100414	0.0115258	chr10_64884567_65884567
rs1059440	0.0115241	chr11_63524048_64524048
rs12298616	0.0115227	chr12_46289543_47289543
rs11192741	0.0115204	chr10_107111400_108111400
rs1616696	0.0115198	chr1_90709986_91709986
rs62254820	0.0115078	chr3_69701349_70701349
rs36019065	0.0115055	chr3_18174644_19174644
rs1973564	0.0115051	chr12_24221738_25221738
rs164878	0.0114917	chr1_90709986_91709986
rs60240574	0.0114873	chr7_31869148_32869148
rs72823587	0.0114867	chr10_64884567_65884567
rs7134834	0.0114833	chr12_99139930_100140159
rs116960684	0.0114825	chr18_32262592_33262592
rs13319278	0.0114813	chr3_61981063_62981063
rs114984142	0.0114783	chr10_126219576_127219576
rs62276852	0.0114767	chr3_18174644_19174644
rs8003121	0.0114726	chr14_32799482_33799482
rs10519138	0.0114695	chr15_47450095_48588204
rs72922039	0.0114678	chr11_63524048_64524048
rs12108348	0.0114563	chr4_118512273_119512273
rs7035198	0.0114558	chr9_34549468_35549468
rs2054394	0.0114526	chr4_102688709_103688709
rs13074493	0.0114481	chr3_18174644_19174644
rs35431679	0.0114443	chr2_25015210_26015210
rs7894825	0.0114411	chr10_118633601_119633601
rs181853190	0.0114373	chr2_25015210_26015210
rs7312259	0.0114342	chr12_46289543_47289543
rs114432887	0.0114301	chr3_61981063_62981063
rs139446241	0.0114289	chr1_90709986_91709986
rs12684897	0.0114254	chr9_34549468_35549468
rs5017366	0.0114249	chr2_57488194_59953348
rs2787721	0.0114215	chr10_63160689_64160689
rs2011668	0.0114087	chr16_48454373_49454373
rs17392059	0.0114045	chr2_25015210_26015210
rs354636	0.0114036	chr1_90709986_91709986
rs2384235	0.0113988	chr2_25015210_26015210
rs974002	0.0113987	chr14_32799482_33799482
rs1188909	0.0113971	chr1_90709986_91709986
rs16916259	0.0113931	chr10_63160689_64160689
rs1529184	0.0113924	chr3_61981063_62981063
rs72817074	0.0113899	chr10_107111400_108111400
rs11921996	0.011386	chr3_18174644_19174644
rs7244122	0.0113833	chr18_32262592_33262592
rs61980314	0.0113817	chr14_32799482_33799482
rs60297864	0.0113722	chr3_18174644_19174644
rs57302642	0.0113711	chr7_31869148_32869148
rs116877862	0.0113691	chr10_63160689_64160689
rs146494386	0.0113613	chr10_126219576_127219576
rs1241085	0.011361	chr18_32262592_33262592
rs10856967	0.0113564	chr4_102688709_103688709
rs71418489	0.0113542	chr2_57488194_59953348
rs2150609	0.0113512	chr10_107111400_108111400
rs62456321	0.0113433	chr7_31869148_32869148
rs73105942	0.0113419	chr3_69701349_70701349
rs9328552	0.0113337	chr10_126219576_127219576
rs12439024	0.0113334	chr15_47450095_48588204
rs150498591	0.0113312	chr14_32799482_33799482
rs10995693	0.0113295	chr10_64884567_65884567
rs4799372	0.0113269	chr18_32262592_33262592
rs2891224	0.0113251	chr14_32799482_33799482
rs8004927	0.0113219	chr14_32799482_33799482
rs356351	0.0113211	chr1_90709986_91709986
rs2964697	0.0113169	chr5_115316948_116316948
rs12785488	0.0113167	chr11_63524048_64524048
rs10821936	0.0113152	chr10_63160689_64160689
rs62456320	0.0112885	chr7_31869148_32869148
rs4768713	0.0112778	chr12_46289543_47289543
rs139994751	0.0112768	chr3_69701349_70701349
rs111836141	0.011272	chr4_67081975_68081975
rs10822221	0.0112711	chr10_64884567_65884567
rs4962451	0.0112612	chr10_126219576_127219576
rs62070289	0.0112593	chr17_49801060_50801060
rs1476765	0.0112588	chr7_31869148_32869148
rs13064939	0.0112578	chr3_18174644_19174644
rs58397444	0.0112545	chr7_31869148_32869148
rs74757087	0.0112526	chr9_34549468_35549468
rs2964696	0.0112427	chr5_115316948_116316948
rs7088082	0.0112377	chr10_118633601_119633601
rs76502808	0.0112358	chr8_80858464_81858464
rs1956210	0.0112309	chr14_32799482_33799482
rs11851495	0.0112256	chr14_32799482_33799482
rs117449309	0.0112155	chr10_126219576_127219576
rs35791769	0.0112145	chr3_18174644_19174644
rs116766485	0.0112122	chr10_96659684_97659684
rs1231831	0.0111998	chr3_61981063_62981063
rs10822206	0.0111847	chr10_64884567_65884567
rs61857978	0.011183	chr10_64884567_65884567
rs16960072	0.0111812	chr15_47450095_48588204
rs10901756	0.0111724	chr10_126219576_127219576
rs11976107	0.0111711	chr7_31869148_32869148
rs12146962	0.0111705	chr14_32799482_33799482
rs10995732	0.0111682	chr10_64884567_65884567
rs79100947	0.0111663	chr10_63160689_64160689
rs16916326	0.011166	chr10_63160689_64160689
rs4991144	0.0111636	chr10_64884567_65884567
rs17803855	0.0111608	chr2_25015210_26015210
rs4768717	0.0111608	chr12_46289543_47289543
rs9827285	0.0111549	chr3_18174644_19174644
rs141137803	0.0111469	chr8_80858464_81858464
rs4962455	0.011146	chr10_126219576_127219576
rs8343	0.0111368	chr11_63524048_64524048
rs4962456	0.0111317	chr10_126219576_127219576
rs11047547	0.0111307	chr12_24221738_25221738
rs3943392	0.0111203	chr10_126219576_127219576
rs10271037	0.0111187	chr7_31869148_32869148
rs11888083	0.0111108	chr2_76505674_77684383
rs74462897	0.0111092	chr10_63160689_64160689
rs7707373	0.0111089	chr5_115316948_116316948
rs140220969	0.0111088	chr4_118512273_119512273
rs11029804	0.0111032	chr11_26962230_27962230
rs10814693	0.0111019	chr9_37481628_38481628
rs543311093	0.0110981	chr1_90709986_91709986
rs1038659	0.011096	chr11_26962230_27962230
rs12587405	0.0110933	chr14_32799482_33799482
rs28432208	0.0110915	chr7_31869148_32869148
rs111974056	0.0110875	chr11_63524048_64524048
rs2999160	0.0110871	chr9_34549468_35549468
rs4246183	0.011081	chr10_126219576_127219576
rs78820208	0.0110764	chr3_69701349_70701349
rs3754863	0.0110758	chr2_25015210_26015210
rs2964688	0.0110753	chr5_115316948_116316948
rs146074193	0.0110733	chr15_47450095_48588204
rs7095463	0.0110728	chr10_107111400_108111400
rs336632	0.0110619	chr3_18174644_19174644
rs56943559	0.0110577	chr15_47450095_48588204
rs4318970	0.0110563	chr7_31869148_32869148
rs34231276	0.0110541	chr2_25015210_26015210
rs11128167	0.0110505	chr3_69701349_70701349
rs12194804	0.0110497	chr6_83893942_84893942
rs6974638	0.0110395	chr7_31869148_32869148
rs6689362	0.0110387	chr1_90709986_91709986
rs75173333	0.0110336	chr10_126219576_127219576
rs4923451	0.0110322	chr11_26962230_27962230
rs73151144	0.0110308	chr12_99139930_100140159
rs7439607	0.0110266	chr4_118512273_119512273
rs139824662	0.0110246	chr10_63160689_64160689
rs78285428	0.011011	chr10_63160689_64160689
rs73119969	0.0110108	chr3_69701349_70701349
rs652958	0.0110106	chr15_47450095_48588204
rs6852783	0.0110064	chr4_118512273_119512273
rs73149198	0.0110057	chr12_99139930_100140159
rs35090903	0.011004	chr11_63524048_64524048
rs10922920	0.0109969	chr1_90709986_91709986
rs127293	0.0109934	chr1_90709986_91709986
rs114697996	0.0109929	chr10_64884567_65884567
rs11982321	0.0109853	chr7_31869148_32869148
rs16917099	0.0109769	chr10_63160689_64160689
rs141451847	0.0109647	chr6_83893942_84893942
rs72672285	0.0109643	chr14_32799482_33799482
rs7486580	0.0109636	chr12_46289543_47289543
rs2937999	0.0109636	chr10_126219576_127219576
rs114502240	0.0109592	chr3_61981063_62981063
rs10822207	0.0109578	chr10_64884567_65884567
rs7117298	0.0109542	chr11_26962230_27962230
rs78208606	0.0109524	chr18_32262592_33262592
rs12931749	0.0109472	chr16_48454373_49454373
rs79059014	0.0109414	chr8_80858464_81858464
rs67907026	0.0109345	chr9_37481628_38481628
rs62515110	0.0109206	chr8_80858464_81858464
rs11030137	0.0109193	chr11_26962230_27962230
rs73102584	0.010915	chr3_61981063_62981063
rs75698062	0.0109147	chr11_26962230_27962230
rs2933619	0.0109106	chr5_115316948_116316948
rs55927329	0.0109096	chr7_31869148_32869148
rs11183483	0.0109014	chr12_46289543_47289543
rs10771086	0.0108967	chr12_24221738_25221738
rs148631221	0.0108958	chr2_57488194_59953348
rs117043224	0.0108957	chr7_31869148_32869148
rs6582645	0.0108949	chr12_46289543_47289543
rs80102053	0.0108923	chr18_32262592_33262592
rs145689021	0.0108891	chr14_32799482_33799482
rs1443641	0.0108873	chr18_32262592_33262592
rs57471973	0.0108865	chr15_47450095_48588204
rs621261	0.0108855	chr1_90709986_91709986
rs6484272	0.0108776	chr11_26962230_27962230
rs559802	0.0108742	chr2_25015210_26015210
rs11183488	0.01087	chr12_46289543_47289543
rs469810	0.0108662	chr1_90709986_91709986
rs2220727	0.0108644	chr12_46289543_47289543
rs114328297	0.0108609	chr1_90709986_91709986
rs11047494	0.0108595	chr12_24221738_25221738
rs4345921	0.0108573	chr11_26962230_27962230
rs117223319	0.0108434	chr12_24221738_25221738
rs117521633	0.0108432	chr6_83893942_84893942
rs7105192	0.0108391	chr11_26962230_27962230
rs6577633	0.0108318	chr3_18174644_19174644
rs1241082	0.010828	chr18_32262592_33262592
rs215605	0.0108252	chr7_31869148_32869148
rs7128441	0.0108171	chr11_26962230_27962230
rs4076247	0.010806	chr12_46289543_47289543
rs2300465	0.0108051	chr6_83893942_84893942
rs10777955	0.0108018	chr12_99139930_100140159
rs11626750	0.0108017	chr14_65972920_66972920
rs4963759	0.0107997	chr12_24221738_25221738
rs1058735	0.0107981	chr11_63524048_64524048
rs62457521	0.0107976	chr7_31869148_32869148
rs202031481	0.0107899	chr7_31869148_32869148
rs115946059	0.0107878	chr2_57488194_59953348
rs71439193	0.0107792	chr2_25015210_26015210
rs77872657	0.0107788	chr2_25015210_26015210
rs4923450	0.0107774	chr11_26962230_27962230
rs4768719	0.0107769	chr12_46289543_47289543
rs116224392	0.0107761	chr3_69701349_70701349
rs497697	0.0107748	chr1_90709986_91709986
rs11097778	0.0107728	chr4_102688709_103688709
rs2393839	0.0107644	chr10_63160689_64160689
rs10274269	0.0107606	chr7_31869148_32869148
rs12986453	0.0107587	chr2_25015210_26015210
rs7706734	0.0107583	chr5_115316948_116316948
rs2964686	0.0107583	chr5_115316948_116316948
rs4353412	0.0107576	chr14_32799482_33799482
rs2666555	0.0107542	chr15_47450095_48588204
rs1362635	0.010751	chr16_48454373_49454373
rs72815592	0.0107504	chr5_160415001_161415001
rs4768712	0.0107416	chr12_46289543_47289543
rs8004003	0.0107405	chr14_32799482_33799482
rs7968897	0.0107397	chr12_46289543_47289543
rs10771118	0.0107397	chr12_24221738_25221738
rs73151147	0.0107354	chr12_99139930_100140159
rs571171	0.0107347	chr11_63524048_64524048
rs34720194	0.0107333	chr17_44319595_45319595
rs10814694	0.0107329	chr9_37481628_38481628
rs1410595	0.0107296	chr10_96659684_97659684
rs2045567	0.010724	chr10_126219576_127219576
rs11029799	0.0107238	chr11_26962230_27962230
rs61511745	0.0107191	chr3_61981063_62981063
rs16916274	0.0107177	chr10_63160689_64160689
rs28496628	0.0107145	chr8_80858464_81858464
rs6975351	0.0107091	chr7_31869148_32869148
rs74696194	0.0107039	chr9_34549468_35549468
rs8038369	0.0106994	chr15_47450095_48588204
rs139204835	0.0106921	chr10_126219576_127219576
rs79754264	0.0106902	chr10_126219576_127219576
rs76791497	0.0106835	chr10_126219576_127219576
rs2937058	0.0106789	chr5_115316948_116316948
rs575223358	0.0106706	chr6_83893942_84893942
rs7311504	0.01067	chr12_46289543_47289543
rs34358026	0.0106694	chr11_63524048_64524048
rs2492359	0.0106642	chr9_34549468_35549468
rs113809996	0.0106617	chr11_63524048_64524048
rs7485580	0.0106603	chr12_46289543_47289543
rs75209952	0.01066	chr2_25015210_26015210
rs34450506	0.0106584	chr3_18174644_19174644
rs73151134	0.0106518	chr12_99139930_100140159
rs2149911	0.0106496	chr9_34549468_35549468
rs6582646	0.01064	chr12_46289543_47289543
rs10973674	0.0106367	chr9_37481628_38481628
rs1642615	0.0106343	chr18_32262592_33262592
rs1471227	0.0106331	chr10_126219576_127219576
rs10115191	0.0106316	chr9_34549468_35549468
rs2059476	0.0106315	chr15_47450095_48588204
rs11683301	0.0106264	chr2_25015210_26015210
rs17867520	0.0106255	chr4_118512273_119512273
rs77448465	0.0106134	chr8_80858464_81858464
rs73359204	0.0106055	chr10_107111400_108111400
rs1188919	0.0105993	chr1_90709986_91709986
rs78613881	0.0105928	chr8_80858464_81858464
rs12781786	0.0105914	chr10_107111400_108111400
rs11245396	0.0105736	chr10_126219576_127219576
rs10814697	0.0105726	chr9_37481628_38481628
rs34692015	0.0105721	chr2_57488194_59953348
rs139439363	0.0105705	chr4_67081975_68081975
rs11682175	0.010569	chr2_57488194_59953348
rs10748915	0.0105636	chr10_107111400_108111400
rs10144956	0.0105612	chr14_32799482_33799482
rs78725599	0.0105609	chr10_64884567_65884567
rs75768480	0.0105605	chr2_76505674_77684383
rs11245320	0.0105603	chr10_126219576_127219576
rs73116295	0.0105573	chr3_69701349_70701349
rs73151135	0.0105571	chr12_99139930_100140159
rs74318492	0.0105545	chr3_61981063_62981063
rs79298191	0.0105544	chr10_96659684_97659684
rs28845851	0.0105535	chr7_31869148_32869148
rs6493284	0.0105502	chr15_47450095_48588204
rs116320061	0.0105465	chr4_118512273_119512273
rs112251484	0.010542	chr10_126219576_127219576
rs3799000	0.0105305	chr6_68968150_69968150
rs9479755	0.0105304	chr6_153891369_154891369
rs17647532	0.0105268	chr18_32262592_33262592
rs7486495	0.0105256	chr12_46289543_47289543
rs766855	0.0105235	chr7_31869148_32869148
rs71597107	0.0105217	chr4_102688709_103688709
rs3985872	0.0105162	chr15_47450095_48588204
rs1420588	0.0105117	chr16_48454373_49454373
rs12223912	0.0105102	chr11_26962230_27962230
rs6577641	0.0105088	chr3_18174644_19174644
rs10521172	0.0105088	chr16_48454373_49454373
rs4799799	0.0105023	chr18_32262592_33262592
rs16916226	0.0105018	chr10_63160689_64160689
rs4878735	0.0105005	chr9_37481628_38481628
rs10880968	0.010499	chr12_46289543_47289543
rs150040826	0.0104986	chr2_25015210_26015210
rs7092664	0.0104977	chr10_63160689_64160689
rs10835190	0.0104957	chr11_26962230_27962230
rs75707524	0.0104927	chr18_32262592_33262592
rs10110873	0.0104899	chr8_80858464_81858464
rs74160928	0.0104892	chr10_126219576_127219576
rs10743501	0.010485	chr12_24221738_25221738
rs73149186	0.010484	chr12_99139930_100140159
rs59654099	0.0104797	chr18_32262592_33262592
rs112654074	0.0104765	chr12_99139930_100140159
rs580924	0.0104709	chr18_32262592_33262592
rs12797120	0.0104675	chr11_63524048_64524048
rs10144753	0.0104636	chr14_65972920_66972920
rs7901461	0.010463	chr10_118633601_119633601
rs61867661	0.0104611	chr10_118633601_119633601
rs17066380	0.0104583	chr3_61981063_62981063
rs7939784	0.0104572	chr11_63524048_64524048
rs73818216	0.0104549	chr3_18174644_19174644
rs10995132	0.0104523	chr10_63160689_64160689
rs2291436	0.0104516	chr12_24221738_25221738
rs1886605	0.0104278	chr10_118633601_119633601
rs3758489	0.0104259	chr10_63160689_64160689
rs2306970	0.0104245	chr10_63160689_64160689
rs7160156	0.0104234	chr14_32799482_33799482
rs144863270	0.0104231	chr4_118512273_119512273
rs9284842	0.0104157	chr3_18174644_19174644
rs72794112	0.0104152	chr2_25015210_26015210
rs7373456	0.010415	chr3_18174644_19174644
rs71439168	0.0104131	chr2_25015210_26015210
rs1953444	0.0104027	chr14_32799482_33799482
rs2964689	0.0103989	chr5_115316948_116316948
rs7692921	0.0103989	chr4_102688709_103688709
rs6979862	0.010398	chr7_31869148_32869148
rs7706831	0.010396	chr5_115316948_116316948
rs13132235	0.0103857	chr4_102688709_103688709
rs73818215	0.0103846	chr3_18174644_19174644
rs7595474	0.0103814	chr2_57488194_59953348
rs10743500	0.0103802	chr12_24221738_25221738
rs2967265	0.010368	chr16_48454373_49454373
rs114460080	0.0103679	chr1_90709986_91709986
rs1344509	0.0103662	chr16_48454373_49454373
rs2080453	0.0103641	chr16_48454373_49454373
rs9814745	0.0103626	chr3_61981063_62981063
rs117501247	0.0103618	chr10_126219576_127219576
rs2318306	0.0103606	chr14_65972920_66972920
rs73818238	0.0103604	chr3_18174644_19174644
rs6865874	0.010357	chr5_115316948_116316948
rs469871	0.0103555	chr1_90709986_91709986
rs62141921	0.0103551	chr2_57488194_59953348
rs142105318	0.0103507	chr2_25015210_26015210
rs13140586	0.01035	chr4_102688709_103688709
rs7486596	0.0103432	chr12_46289543_47289543
rs13134240	0.0103425	chr4_102688709_103688709
rs4146610	0.0103403	chr4_102688709_103688709
rs7485599	0.0103372	chr12_46289543_47289543
rs142955478	0.0103339	chr3_61981063_62981063
rs7090445	0.0103323	chr10_63160689_64160689
rs6850893	0.0103304	chr4_102688709_103688709
rs80336508	0.0103274	chr3_18174644_19174644
rs73275873	0.0103256	chr14_65972920_66972920
rs80173645	0.0103247	chr18_32262592_33262592
rs886564	0.0103229	chr3_61981063_62981063
rs4768715	0.0103223	chr12_46289543_47289543
rs10821937	0.0103173	chr10_63160689_64160689
rs76412965	0.0103169	chr10_64884567_65884567
rs56265926	0.0103147	chr4_102688709_103688709
rs78129336	0.010313	chr10_126219576_127219576
rs2970418	0.0103092	chr12_24221738_25221738
rs73151139	0.0103008	chr12_99139930_100140159
rs1522340	0.0102991	chr3_69701349_70701349
rs7153481	0.0102916	chr14_32799482_33799482
rs4409780	0.0102899	chr11_26962230_27962230
rs7087125	0.0102898	chr10_63160689_64160689
rs1362583	0.0102865	chr16_48454373_49454373
rs140598333	0.0102836	chr12_24221738_25221738
rs75969684	0.0102826	chr15_47450095_48588204
rs74502455	0.0102793	chr10_64884567_65884567
rs76928495	0.0102788	chr8_80858464_81858464
rs16946952	0.0102787	chr16_48454373_49454373
rs73922461	0.010275	chr2_25015210_26015210
rs12314541	0.0102732	chr12_46289543_47289543
rs576606	0.0102728	chr15_47450095_48588204
rs10767645	0.0102699	chr11_26962230_27962230
rs464348	0.0102678	chr3_18174644_19174644
rs117561346	0.0102608	chr7_31869148_32869148
rs4948492	0.0102586	chr10_63160689_64160689
rs10995716	0.0102579	chr10_64884567_65884567
rs4586775	0.0102559	chr3_69701349_70701349
rs73151119	0.0102526	chr12_99139930_100140159
rs113359386	0.0102505	chr4_102688709_103688709
rs652856	0.0102452	chr15_47450095_48588204
rs142510802	0.0102452	chr18_32262592_33262592
rs17284722	0.0102388	chr12_24221738_25221738
rs4768710	0.0102328	chr12_46289543_47289543
rs186381311	0.0102303	chr11_26962230_27962230
rs1331150	0.0102291	chr10_107111400_108111400
rs7072782	0.0102244	chr10_63160689_64160689
rs145038986	0.0102239	chr10_96659684_97659684
rs1642616	0.0102169	chr18_32262592_33262592
rs9841621	0.0102112	chr3_18174644_19174644
rs10049283	0.0102091	chr3_69701349_70701349
rs7090884	0.0102078	chr10_63160689_64160689
rs2356263	0.010207	chr16_48454373_49454373
rs186917363	0.0102046	chr2_25015210_26015210
rs2967277	0.010204	chr16_48454373_49454373
rs12359530	0.0102039	chr10_126219576_127219576
rs2297132	0.0102035	chr9_34549468_35549468
rs649199	0.0102025	chr15_47450095_48588204
rs77725145	0.0101979	chr3_18174644_19174644
rs79986220	0.0101955	chr12_99139930_100140159
rs62329460	0.0101926	chr4_102688709_103688709
rs4245595	0.0101923	chr10_63160689_64160689
rs10437344	0.0101897	chr10_63160689_64160689
rs2352802	0.0101868	chr11_26962230_27962230
rs6778065	0.0101863	chr3_18174644_19174644
rs11730344	0.0101812	chr4_102688709_103688709
rs6794249	0.0101812	chr3_61981063_62981063
rs185623970	0.0101802	chr12_46289543_47289543
rs469821	0.0101768	chr1_90709986_91709986
rs7080900	0.0101759	chr10_63160689_64160689
rs1492895	0.0101755	chr12_46289543_47289543
rs117373533	0.0101731	chr17_49801060_50801060
rs6975110	0.0101695	chr7_31869148_32869148
rs76424160	0.010164	chr10_126219576_127219576
rs74713208	0.0101596	chr11_63524048_64524048
rs74603483	0.0101589	chr12_24221738_25221738
rs7435622	0.0101542	chr4_118512273_119512273
rs10897508	0.0101531	chr11_63524048_64524048
rs10147066	0.0101527	chr14_32799482_33799482
rs186886470	0.0101522	chr2_25015210_26015210
rs2221659	0.0101478	chr1_90709986_91709986
rs10249890	0.0101466	chr7_31869148_32869148
rs2875749	0.0101383	chr11_63524048_64524048
rs4768711	0.0101382	chr12_46289543_47289543
rs117582772	0.010132	chr11_63524048_64524048
rs13132722	0.0101265	chr4_102688709_103688709
rs10129735	0.0101239	chr14_65972920_66972920
rs10922857	0.0101233	chr1_90709986_91709986
rs2964674	0.0101221	chr5_115316948_116316948
rs649603	0.0101176	chr15_47450095_48588204
rs10785620	0.010116	chr12_46289543_47289543
rs1522231	0.0101153	chr12_24221738_25221738
rs13002649	0.0101148	chr2_25015210_26015210
rs11693908	0.0101129	chr2_25015210_26015210
rs11183486	0.0101102	chr12_46289543_47289543
rs76472303	0.0101061	chr10_126219576_127219576
rs78129374	0.0101033	chr10_63160689_64160689
rs147364836	0.010102	chr14_32799482_33799482
rs6484311	0.0101019	chr11_26962230_27962230
rs72722319	0.0100959	chr1_90709986_91709986
rs72797687	0.0100935	chr2_25015210_26015210
rs138225574	0.0100884	chr9_34549468_35549468
rs12932377	0.0100881	chr16_48454373_49454373
rs10771085	0.0100864	chr12_24221738_25221738
rs73151131	0.0100858	chr12_99139930_100140159
rs9414767	0.0100762	chr10_63160689_64160689
rs12670847	0.010076	chr7_31869148_32869148
rs2546511	0.0100758	chr5_115316948_116316948
rs145672947	0.0100726	chr14_32799482_33799482
rs30574	0.0100647	chr7_31869148_32869148
rs610144	0.0100639	chr18_32262592_33262592
rs78276636	0.0100626	chr9_34549468_35549468
rs7707019	0.0100598	chr5_115316948_116316948
rs182902117	0.0100568	chr8_80858464_81858464
rs9655339	0.0100555	chr7_31869148_32869148
rs79510457	0.0100526	chr10_126219576_127219576
rs1437112	0.0100514	chr16_48454373_49454373
rs3864804	0.0100428	chr10_64884567_65884567
rs4590117	0.0100413	chr4_118512273_119512273
rs72889548	0.0100371	chr11_26962230_27962230
rs62329461	0.0100367	chr4_102688709_103688709
rs1472179	0.0100307	chr12_46289543_47289543
rs11047430	0.0100242	chr12_24221738_25221738
rs7240686	0.010022	chr18_32262592_33262592
rs117587263	0.010018	chr10_107111400_108111400
rs11047324	0.0100148	chr12_24221738_25221738
rs57078170	0.0100087	chr3_69701349_70701349
rs6970444	0.0100071	chr7_31869148_32869148
rs201997981	0.0100068	chr6_83893942_84893942
rs12582897	0.00999972	chr12_24221738_25221738
rs72623955	0.00999819	chr15_47450095_48588204
rs12789978	0.00999656	chr11_63524048_64524048
rs113296233	0.00999446	chr11_63524048_64524048
rs149117541	0.00999366	chr10_64884567_65884567
rs34113693	0.00999339	chr11_63524048_64524048
rs201063597	0.00999248	chr6_153891369_154891369
rs504855	0.00999223	chr2_25015210_26015210
rs186881563	0.00999204	chr1_90709986_91709986
rs886563	0.00998717	chr3_61981063_62981063
rs2909826	0.00998604	chr5_115316948_116316948
rs77514391	0.00998455	chr10_96659684_97659684
rs112321515	0.00997852	chr12_99139930_100140159
rs73430670	0.00997633	chr11_26962230_27962230
rs1345395	0.00997556	chr16_48454373_49454373
rs10880967	0.00996804	chr12_46289543_47289543
rs1510980	0.00996783	chr16_48454373_49454373
rs934615	0.00996656	chr2_25015210_26015210
rs73277818	0.00996299	chr14_65972920_66972920
rs7777552	0.00996288	chr7_31869148_32869148
rs34943345	0.00996249	chr10_107111400_108111400
rs2909818	0.00996162	chr5_115316948_116316948
rs41308657	0.00996094	chr10_118633601_119633601
rs12832777	0.00995895	chr12_46289543_47289543
rs17764539	0.00995749	chr16_48454373_49454373
rs7138457	0.00995579	chr12_24221738_25221738
rs73149189	0.0099557	chr12_99139930_100140159
rs2253115	0.00995519	chr10_64884567_65884567
rs35715302	0.00994919	chr3_18174644_19174644
rs469802	0.00994493	chr1_90709986_91709986
rs6701381	0.00994475	chr1_47193220_48193220
rs805468	0.00994254	chr3_69701349_70701349
rs9407022	0.00993779	chr9_34549468_35549468
rs117931282	0.00993072	chr10_126219576_127219576
rs6737282	0.00993071	chr2_25015210_26015210
rs475499	0.00992594	chr1_90709986_91709986
rs484201	0.00992354	chr11_63524048_64524048
rs74696492	0.00991955	chr9_34549468_35549468
rs111685510	0.00991791	chr4_102688709_103688709
rs113795423	0.00991565	chr5_115316948_116316948
rs6546204	0.00991504	chr2_25015210_26015210
rs34321727	0.00991464	chr4_102688709_103688709
rs142587045	0.00990787	chr17_49801060_50801060
rs72836067	0.00990622	chr17_49801060_50801060
rs12357273	0.00990574	chr10_64884567_65884567
rs4283226	0.00990064	chr16_48454373_49454373
rs111802212	0.00990004	chr4_118512273_119512273
rs149688411	0.00989834	chr3_18174644_19174644
rs149165335	0.00989605	chr2_57488194_59953348
rs12959333	0.00989368	chr18_32262592_33262592
rs151151467	0.00989093	chr9_34549468_35549468
rs10995697	0.00989013	chr10_64884567_65884567
rs10511920	0.00989003	chr9_34549468_35549468
rs56277872	0.00988929	chr14_65972920_66972920
rs3925029	0.00988804	chr3_69701349_70701349
rs141485564	0.0098801	chr2_76505674_77684383
rs35095347	0.0098771	chr10_107111400_108111400
rs4768716	0.00987436	chr12_46289543_47289543
rs61219201	0.00987386	chr3_18174644_19174644
rs7129412	0.00987149	chr11_63524048_64524048
rs12354946	0.00986441	chr10_64884567_65884567
rs74624384	0.00985901	chr3_61981063_62981063
rs147309745	0.00985314	chr16_48454373_49454373
rs1255490	0.00984989	chr10_64884567_65884567
rs281266	0.00984553	chr15_47450095_48588204
rs12452215	0.00984502	chr17_44319595_45319595
rs10880971	0.00983702	chr12_46289543_47289543
rs11231699	0.00983469	chr11_63524048_64524048
rs164985	0.00983418	chr1_90709986_91709986
rs503301	0.00983305	chr18_32262592_33262592
rs141769648	0.00983303	chr16_48454373_49454373
rs2159237	0.00982944	chr7_31869148_32869148
rs76232772	0.00982796	chr10_126219576_127219576
rs2559509	0.00982266	chr10_126219576_127219576
rs75490173	0.00982208	chr16_48454373_49454373
rs999129	0.00982004	chr15_47450095_48588204
rs2286614	0.00981645	chr11_63524048_64524048
rs12269837	0.00981327	chr11_26962230_27962230
rs8017417	0.00981004	chr14_32799482_33799482
rs17131031	0.00980868	chr1_90709986_91709986
rs11606544	0.00980838	chr11_63524048_64524048
rs7019256	0.00980593	chr9_34549468_35549468
rs12107870	0.00980472	chr3_18174644_19174644
rs141914933	0.00980235	chr11_26962230_27962230
rs75220992	0.00980046	chr10_126219576_127219576
rs73818232	0.00979796	chr3_18174644_19174644
rs8096745	0.00979538	chr18_32262592_33262592
rs72623957	0.00979236	chr15_47450095_48588204
rs2900532	0.00979094	chr12_24221738_25221738
rs2908888	0.00978818	chr16_48454373_49454373
rs7930038	0.00978471	chr11_26962230_27962230
rs111594712	0.00978317	chr2_25015210_26015210
rs4768122	0.00977674	chr12_46289543_47289543
rs13100495	0.0097722	chr3_61981063_62981063
rs7617123	0.00976991	chr3_69701349_70701349
rs7161424	0.00976931	chr14_32799482_33799482
rs728248	0.00976765	chr15_47450095_48588204
rs11192729	0.00976723	chr10_107111400_108111400
rs10922855	0.00976458	chr1_90709986_91709986
rs10995717	0.00976272	chr10_64884567_65884567
rs73117920	0.0097603	chr3_69701349_70701349
rs11611372	0.00975796	chr12_24221738_25221738
rs7627392	0.00975767	chr3_18174644_19174644
rs60858456	0.00975575	chr4_118512273_119512273
rs2812374	0.00974832	chr9_34549468_35549468
rs6546201	0.00974807	chr2_25015210_26015210
rs73277851	0.00974785	chr14_65972920_66972920
rs12551313	0.00974661	chr9_34549468_35549468
rs12764593	0.00974661	chr10_107111400_108111400
rs73149190	0.00974659	chr12_99139930_100140159
rs11624914	0.00974421	chr14_65972920_66972920
rs6963935	0.00973846	chr7_31869148_32869148
rs73430668	0.00973076	chr11_26962230_27962230
rs1188911	0.0097265	chr1_90709986_91709986
rs3751121	0.00972247	chr11_63524048_64524048
rs7489242	0.00972145	chr12_46289543_47289543
rs61910418	0.00971652	chr12_24221738_25221738
rs77179073	0.0097108	chr11_63524048_64524048
rs11245277	0.00970779	chr10_126219576_127219576
rs1967985	0.00970718	chr10_63160689_64160689
rs78557340	0.00970466	chr18_32262592_33262592
rs10467214	0.00970187	chr12_46289543_47289543
rs1928576	0.00969294	chr9_34549468_35549468
rs4414111	0.00969007	chr10_63160689_64160689
rs7439599	0.0096881	chr4_118512273_119512273
rs2172070	0.00968733	chr10_63160689_64160689
rs7148873	0.00968327	chr14_32799482_33799482
rs217321	0.00968283	chr6_83893942_84893942
rs11183478	0.00968141	chr12_46289543_47289543
rs55739918	0.00968124	chr12_99139930_100140159
rs12580418	0.00968038	chr12_24221738_25221738
rs4370439	0.00967573	chr7_31869148_32869148
rs12263323	0.00966902	chr10_63160689_64160689
rs8017079	0.00966639	chr14_32799482_33799482
rs4923454	0.00966327	chr11_26962230_27962230
rs72672287	0.00966294	chr14_32799482_33799482
rs10786914	0.00966146	chr10_107111400_108111400
rs150881061	0.00966051	chr4_118512273_119512273
rs4279123	0.00965777	chr3_18174644_19174644
rs3902584	0.00965421	chr18_32262592_33262592
rs72623958	0.00964402	chr15_47450095_48588204
rs35858916	0.00964363	chr11_63524048_64524048
rs7808020	0.00964091	chr7_31869148_32869148
rs185419791	0.0096407	chr3_61981063_62981063
rs74438389	0.00964048	chr11_26962230_27962230
rs35536742	0.00964015	chr14_32799482_33799482
rs147722244	0.00963845	chr10_126219576_127219576
rs76606832	0.00963699	chr17_49801060_50801060
rs34632913	0.00963657	chr18_32262592_33262592
rs76610500	0.00963417	chr17_49801060_50801060
rs13153423	0.00963361	chr5_115316948_116316948
rs72824506	0.00963044	chr10_96659684_97659684
rs117618696	0.00962962	chr16_48454373_49454373
rs6479794	0.0096227	chr10_63160689_64160689
rs597543	0.00962029	chr15_47450095_48588204
rs2083710	0.00961619	chr11_63524048_64524048
rs671434	0.00961618	chr15_47450095_48588204
rs75521397	0.00961253	chr3_18174644_19174644
rs7906273	0.00960939	chr10_63160689_64160689
rs55773341	0.00960822	chr14_32799482_33799482
rs78472243	0.00960141	chr18_32262592_33262592
rs1346077	0.00960087	chr4_67081975_68081975
rs61195528	0.00959667	chr11_26962230_27962230
rs79942798	0.00958941	chr5_115316948_116316948
rs34352067	0.00958703	chr9_34549468_35549468
rs1457435	0.00958284	chr14_65972920_66972920
rs1279330	0.00958182	chr14_32799482_33799482
rs4381604	0.00958177	chr16_48454373_49454373
rs6773385	0.00957973	chr3_18174644_19174644
rs1025760	0.00957943	chr15_47450095_48588204
rs7488450	0.00957762	chr12_46289543_47289543
rs12937492	0.00957156	chr17_44319595_45319595
rs141639478	0.00957091	chr17_49801060_50801060
rs118042094	0.00956816	chr16_48454373_49454373
rs7778162	0.00956596	chr7_31869148_32869148
rs28663565	0.00956263	chr14_65972920_66972920
rs6712072	0.0095624	chr2_25015210_26015210
rs4917440	0.00956165	chr10_107111400_108111400
rs2448002	0.0095588	chr11_26962230_27962230
rs13154162	0.00955802	chr5_115316948_116316948
rs9790475	0.00955281	chr4_102688709_103688709
rs10228211	0.00955235	chr7_31869148_32869148
rs13112672	0.00955225	chr4_102688709_103688709
rs137926936	0.00954905	chr2_25015210_26015210
rs10995777	0.00954876	chr10_64884567_65884567
rs11707831	0.00954079	chr3_61981063_62981063
rs10835197	0.00954008	chr11_26962230_27962230
rs55811137	0.00953929	chr14_32799482_33799482
rs7070152	0.00953608	chr10_63160689_64160689
rs10842387	0.00953459	chr12_24221738_25221738
rs7096508	0.00952881	chr10_63160689_64160689
rs9769847	0.00952786	chr7_31869148_32869148
rs4922787	0.00952618	chr11_26962230_27962230
rs73117911	0.00952538	chr3_69701349_70701349
rs677164	0.00952512	chr5_115316948_116316948
rs2901642	0.00952133	chr18_32262592_33262592
rs35583126	0.00951882	chr11_63524048_64524048
rs187673618	0.0095176	chr10_64884567_65884567
rs11933808	0.00951615	chr4_118512273_119512273
rs2688811	0.00951231	chr10_64884567_65884567
rs10880969	0.00951097	chr12_46289543_47289543
rs12196969	0.00950796	chr6_83893942_84893942
rs117916532	0.00950591	chr10_126219576_127219576
rs144694041	0.00950459	chr12_24221738_25221738
rs12417589	0.00950293	chr11_63524048_64524048
rs66801186	0.00950284	chr3_18174644_19174644
rs749977	0.00950215	chr5_115316948_116316948
rs1074576	0.00950149	chr14_65972920_66972920
rs142082191	0.00950118	chr3_61981063_62981063
rs4438820	0.00950097	chr4_118512273_119512273
rs11733421	0.00949952	chr4_102688709_103688709
rs184931682	0.00949878	chr16_48454373_49454373
rs7972376	0.00949687	chr12_99139930_100140159
rs75015276	0.00949421	chr10_126219576_127219576
rs4072304	0.00949158	chr12_46289543_47289543
rs4368110	0.00948576	chr15_47450095_48588204
rs138962151	0.0094831	chr9_34549468_35549468
rs2650695	0.00947921	chr10_63160689_64160689
rs7478730	0.00947783	chr11_63524048_64524048
rs72953755	0.00947322	chr18_32262592_33262592
rs11930376	0.00947313	chr4_102688709_103688709
rs2933638	0.00946854	chr5_115316948_116316948
rs7975681	0.00946804	chr12_24221738_25221738
rs350010	0.0094648	chr17_49801060_50801060
rs2015226	0.00946407	chr11_63524048_64524048
rs2471733	0.00945756	chr1_90709986_91709986
rs113849835	0.00945535	chr9_34549468_35549468
rs963102	0.00944757	chr9_37481628_38481628
rs115281113	0.00944442	chr12_99139930_100140159
rs2053648	0.00944178	chr12_46289543_47289543
rs10814139	0.00943818	chr9_34549468_35549468
rs7599007	0.0094355	chr2_25015210_26015210
rs7185543	0.00943098	chr16_48454373_49454373
rs2025850	0.00942987	chr10_96659684_97659684
rs6952883	0.00942443	chr7_31869148_32869148
rs746048	0.0094228	chr16_48454373_49454373
rs114548709	0.00942273	chr8_80858464_81858464
rs4588329	0.00941975	chr3_69701349_70701349
rs10227716	0.00941958	chr7_31869148_32869148
rs143130885	0.0094192	chr16_48454373_49454373
rs898265	0.00941897	chr10_126219576_127219576
rs185100725	0.00941829	chr7_31869148_32869148
rs12361806	0.00941591	chr11_26962230_27962230
rs10218931	0.00941271	chr10_64884567_65884567
rs10972214	0.00940985	chr9_34549468_35549468
rs10486500	0.00940495	chr7_31869148_32869148
rs1923422	0.00940447	chr9_37481628_38481628
rs10740070	0.00939989	chr10_63160689_64160689
rs73149188	0.00939808	chr12_99139930_100140159
rs919720	0.0093933	chr7_31869148_32869148
rs80196248	0.00939047	chr5_160415001_161415001
rs17361814	0.0093904	chr9_34549468_35549468
rs17561903	0.00938985	chr18_32262592_33262592
rs17160893	0.00938915	chr7_31869148_32869148
rs553338	0.00938518	chr15_47450095_48588204
rs73151125	0.00938137	chr12_99139930_100140159
rs4921071	0.0093772	chr5_115316948_116316948
rs80195828	0.00937429	chr10_126219576_127219576
rs4293064	0.00937366	chr10_107111400_108111400
rs11602181	0.00937194	chr11_63524048_64524048
rs9845443	0.00936888	chr3_18174644_19174644
rs10516494	0.00936398	chr4_102688709_103688709
rs10814137	0.00936265	chr9_34549468_35549468
rs349151	0.00936249	chr3_61981063_62981063
rs10957954	0.00935788	chr8_80858464_81858464
rs2933636	0.00935749	chr5_115316948_116316948
rs36154247	0.00935632	chr11_26962230_27962230
rs35375416	0.00935555	chr18_32262592_33262592
rs7618485	0.0093554	chr3_18174644_19174644
rs79396080	0.00935325	chr1_90709986_91709986
rs10814692	0.009352	chr9_37481628_38481628
rs118155370	0.00934934	chr11_63524048_64524048
rs1369641	0.00934716	chr15_47450095_48588204
rs12714955	0.00934624	chr3_18174644_19174644
rs11594938	0.00934598	chr10_96659684_97659684
rs12606171	0.00934054	chr18_32262592_33262592
rs11245271	0.00933927	chr10_126219576_127219576
rs73151117	0.00933752	chr12_99139930_100140159
rs72714499	0.00933586	chr14_65972920_66972920
rs7580704	0.00933243	chr2_25015210_26015210
rs35377637	0.00932743	chr12_46289543_47289543
rs56298069	0.0093178	chr2_159914526_161170215
rs73553359	0.00931747	chr16_48454373_49454373
rs13386804	0.00931725	chr2_25015210_26015210
rs8009934	0.00931702	chr14_32799482_33799482
rs73151130	0.00931608	chr12_99139930_100140159
rs10814226	0.00931328	chr9_34549468_35549468
rs34935963	0.00931284	chr3_18174644_19174644
rs11731743	0.00931242	chr4_102688709_103688709
rs999128	0.00930851	chr15_47450095_48588204
rs35750511	0.00930591	chr3_61981063_62981063
rs145398340	0.00930499	chr12_24221738_25221738
rs34894890	0.0093013	chr1_90709986_91709986
rs58415974	0.00930117	chr7_31869148_32869148
rs75804465	0.0092979	chr10_126219576_127219576
rs34895156	0.00929683	chr12_99139930_100140159
rs12779654	0.00929459	chr10_107111400_108111400
rs7123852	0.00928931	chr11_63524048_64524048
rs3863283	0.00928904	chr10_126219576_127219576
rs74058666	0.00928584	chr14_65972920_66972920
rs79314650	0.0092854	chr9_34549468_35549468
rs139271186	0.00928528	chr16_48454373_49454373
rs66648159	0.00928451	chr11_63524048_64524048
rs10517980	0.00928441	chr4_67081975_68081975
rs62385213	0.0092829	chr5_115316948_116316948
rs7306537	0.00928024	chr12_24221738_25221738
rs116427218	0.00927856	chr12_99139930_100140159
rs9971879	0.00927706	chr12_46289543_47289543
rs4390955	0.00927663	chr3_18174644_19174644
rs11231808	0.00927341	chr11_63524048_64524048
rs7088302	0.0092722	chr10_63160689_64160689
rs17099937	0.00927219	chr14_32799482_33799482
rs13376873	0.00927048	chr10_96659684_97659684
rs182574087	0.00926951	chr10_126219576_127219576
rs1188915	0.00926731	chr1_90709986_91709986
rs117047677	0.00926646	chr10_64884567_65884567
rs116981152	0.00926103	chr17_49801060_50801060
rs72828369	0.00925826	chr10_64884567_65884567
rs76245367	0.00925755	chr18_32262592_33262592
rs924453	0.00925121	chr5_115316948_116316948
rs863852	0.00924411	chr3_61981063_62981063
rs2688803	0.00924268	chr10_64884567_65884567
rs4481290	0.00923819	chr4_118512273_119512273
rs1025759	0.00923276	chr15_47450095_48588204
rs9866601	0.00923138	chr3_61981063_62981063
rs10228047	0.00922296	chr7_31869148_32869148
rs3907241	0.00922192	chr10_64884567_65884567
rs2169038	0.00921682	chr10_126219576_127219576
rs76020707	0.00921651	chr11_26962230_27962230
rs8045210	0.00921643	chr16_48454373_49454373
rs686079	0.00921419	chr15_47450095_48588204
rs6500209	0.00921152	chr16_48454373_49454373
rs142671524	0.00920708	chr10_63160689_64160689
rs76928654	0.00920626	chr10_126219576_127219576
rs2619377	0.00920159	chr10_64884567_65884567
rs146807496	0.0092014	chr3_18174644_19174644
rs12060129	0.00920042	chr1_90709986_91709986
rs11660642	0.00920004	chr18_32262592_33262592
rs35904704	0.00919916	chr2_25015210_26015210
rs117115577	0.00919898	chr16_48454373_49454373
rs150224165	0.00919372	chr3_18174644_19174644
rs13074422	0.00918964	chr3_61981063_62981063
rs1916473	0.00918629	chr10_64884567_65884567
rs4432663	0.00918272	chr3_18174644_19174644
rs10748448	0.00918132	chr12_46289543_47289543
rs79477224	0.00917824	chr2_57488194_59953348
rs41274853	0.00917788	chr9_34549468_35549468
rs117579366	0.00917276	chr9_34549468_35549468
rs12271994	0.00917238	chr11_26962230_27962230
rs10814221	0.00917054	chr9_34549468_35549468
rs59941039	0.00916951	chr3_18174644_19174644
rs11600867	0.00916885	chr11_63524048_64524048
rs34069047	0.00916437	chr10_126219576_127219576
rs144063281	0.00916319	chr16_48454373_49454373
rs1420590	0.00916134	chr16_48454373_49454373
rs2107560	0.00916002	chr3_61981063_62981063
rs10995632	0.00915756	chr10_64884567_65884567
rs6462348	0.00915551	chr7_31869148_32869148
rs999130	0.00915388	chr15_47450095_48588204
rs117026848	0.00915352	chr10_107111400_108111400
rs73444177	0.00915081	chr11_26962230_27962230
rs9904191	0.00914993	chr17_49801060_50801060
rs11188241	0.00914982	chr10_96659684_97659684
rs11713393	0.00914898	chr3_61981063_62981063
rs7571093	0.00914455	chr2_25015210_26015210
rs607096	0.00914159	chr18_32262592_33262592
rs4768721	0.00914098	chr12_46289543_47289543
rs1347473	0.00913317	chr15_47450095_48588204
rs2268959	0.00912591	chr14_65972920_66972920
rs9828823	0.00912523	chr3_18174644_19174644
rs73151154	0.00912493	chr12_99139930_100140159
rs7227712	0.00912485	chr18_32262592_33262592
rs374790989	0.00912238	chr7_31869148_32869148
rs34526877	0.0091122	chr18_32262592_33262592
rs17506512	0.00910802	chr14_32799482_33799482
rs28855145	0.0091048	chr16_48454373_49454373
rs71487705	0.00910122	chr9_34549468_35549468
rs3750083	0.00909749	chr7_31869148_32869148
rs472248	0.00909724	chr18_32262592_33262592
rs9837588	0.00909581	chr3_18174644_19174644
rs75945800	0.00909395	chr18_32262592_33262592
rs9930866	0.00908918	chr16_48454373_49454373
rs12574258	0.00908809	chr11_63524048_64524048
rs73151124	0.00908775	chr12_99139930_100140159
rs75213195	0.00908705	chr5_160415001_161415001
rs138474087	0.00908652	chr10_107111400_108111400
rs73151123	0.00908518	chr12_99139930_100140159
rs2619387	0.00908258	chr10_64884567_65884567
rs1856042	0.00908234	chr1_90709986_91709986
rs7079849	0.00908146	chr10_64884567_65884567
rs11070597	0.00908122	chr15_47450095_48588204
rs142519980	0.00907944	chr3_61981063_62981063
rs1369633	0.00907892	chr15_47450095_48588204
rs79794340	0.00907421	chr3_61981063_62981063
rs4274279	0.00907196	chr12_24221738_25221738
rs62543219	0.00906926	chr9_34549468_35549468
rs2688815	0.0090683	chr10_64884567_65884567
rs72623956	0.00906768	chr15_47450095_48588204
rs2049220	0.00906733	chr3_69701349_70701349
rs2619379	0.00906565	chr10_64884567_65884567
rs9322905	0.00906488	chr14_32799482_33799482
rs7806417	0.00905806	chr7_31869148_32869148
rs4314350	0.009057	chr4_118512273_119512273
rs11770549	0.00905431	chr7_31869148_32869148
rs35739118	0.00905417	chr3_18174644_19174644
rs3852448	0.00905142	chr10_63160689_64160689
rs76642371	0.00905077	chr9_34549468_35549468
rs57541521	0.00905059	chr4_118512273_119512273
rs13150460	0.00904878	chr4_102688709_103688709
rs2964687	0.00904877	chr5_115316948_116316948
rs355295	0.00904791	chr18_32262592_33262592
rs12554439	0.00904689	chr9_37481628_38481628
rs17044454	0.00904668	chr3_18174644_19174644
rs1152690	0.0090459	chr10_126219576_127219576
rs72714484	0.00904533	chr14_65972920_66972920
rs11934097	0.00904458	chr4_102688709_103688709
rs79190394	0.00904371	chr1_90709986_91709986
rs11828884	0.00903953	chr11_26962230_27962230
rs9879688	0.00903939	chr3_18174644_19174644
rs11760533	0.00903922	chr7_31869148_32869148
rs79423518	0.00903733	chr11_63524048_64524048
rs4024029	0.00903654	chr3_18174644_19174644
rs76375700	0.00903563	chr10_126219576_127219576
rs16916851	0.00903173	chr10_63160689_64160689
rs350009	0.00903104	chr17_49801060_50801060
rs2683588	0.0090303	chr10_126219576_127219576
rs1307735	0.00902999	chr1_90709986_91709986
rs349174	0.00902941	chr3_61981063_62981063
rs10455423	0.00902442	chr6_83893942_84893942
rs10144948	0.00902304	chr14_32799482_33799482
rs76287690	0.00902163	chr11_63524048_64524048
rs58486460	0.00901896	chr18_32262592_33262592
rs34921778	0.00901715	chr2_25015210_26015210
rs10761731	0.00901707	chr10_64884567_65884567
rs72716420	0.00901473	chr14_65972920_66972920
rs7908903	0.00901183	chr10_64884567_65884567
rs6582643	0.00901063	chr12_46289543_47289543
rs13105296	0.00900898	chr4_102688709_103688709
rs73553367	0.00900765	chr16_48454373_49454373
rs73012881	0.00900485	chr6_153891369_154891369
rs11662739	0.00900126	chr18_32262592_33262592
rs73444180	0.00900007	chr11_26962230_27962230
rs74306989	0.00899892	chr9_34549468_35549468
rs11231677	0.00899788	chr11_63524048_64524048
rs77904218	0.00899657	chr2_57488194_59953348
rs2812377	0.0089963	chr9_34549468_35549468
rs6789426	0.00899629	chr3_18174644_19174644
rs16907430	0.0089952	chr8_80858464_81858464
rs10273116	0.00899237	chr7_31869148_32869148
rs633868	0.00899002	chr15_47450095_48588204
rs193225045	0.00898803	chr18_32262592_33262592
rs11597064	0.00898682	chr10_118633601_119633601
rs164986	0.00898668	chr1_90709986_91709986
rs35119429	0.00898309	chr9_34549468_35549468
rs2015957	0.0089816	chr10_63160689_64160689
rs150918584	0.00898063	chr5_115316948_116316948
rs10973621	0.00897831	chr9_37481628_38481628
rs3863282	0.00897738	chr10_126219576_127219576
rs7643787	0.00897626	chr3_18174644_19174644
rs1531557	0.00897455	chr11_26962230_27962230
rs1146430	0.0089728	chr1_90709986_91709986
rs61870247	0.00897166	chr10_126219576_127219576
rs75766985	0.00897113	chr8_80858464_81858464
rs11029878	0.00897009	chr11_26962230_27962230
rs7896246	0.00896437	chr10_63160689_64160689
rs2031765	0.00896317	chr10_96659684_97659684
rs4104323	0.00895754	chr10_63160689_64160689
rs4328775	0.00895689	chr3_69701349_70701349
rs7936185	0.00895683	chr11_63524048_64524048
rs1241083	0.00895625	chr18_32262592_33262592
rs72929997	0.00895586	chr11_63524048_64524048
rs34640387	0.00895356	chr14_65972920_66972920
rs4699022	0.00895078	chr4_102688709_103688709
rs3851565	0.0089471	chr10_126219576_127219576
rs469864	0.00894395	chr1_90709986_91709986
rs559988108	0.00894365	chr10_118633601_119633601
rs2254236	0.00894276	chr9_34549468_35549468
rs3763613	0.00894139	chr9_34549468_35549468
rs56265379	0.00894122	chr11_63524048_64524048
rs11939568	0.00893895	chr4_102688709_103688709
rs6719226	0.00893801	chr2_25015210_26015210
rs35921400	0.00893642	chr2_25015210_26015210
rs7945211	0.0089316	chr11_26962230_27962230
rs145139634	0.00893156	chr3_61981063_62981063
rs1553671	0.00892917	chr12_24221738_25221738
rs2361217	0.00892791	chr11_63524048_64524048
rs10995630	0.00892723	chr10_64884567_65884567
rs7074768	0.0089268	chr10_64884567_65884567
rs11714253	0.00892619	chr3_69701349_70701349
rs2070075	0.00892496	chr9_34549468_35549468
rs223485	0.0089227	chr4_102688709_103688709
rs35684057	0.00892202	chr4_102688709_103688709
rs1153819	0.00892047	chr15_47450095_48588204
rs34772005	0.00891954	chr14_65972920_66972920
rs532707	0.00891893	chr15_47450095_48588204
rs4979760	0.00891807	chr10_63160689_64160689
rs12606653	0.0089171	chr18_32262592_33262592
rs12709678	0.00891528	chr18_32262592_33262592
rs34208976	0.00891402	chr4_102688709_103688709
rs35524387	0.00891306	chr11_63524048_64524048
rs1550117	0.00890967	chr2_25015210_26015210
rs141014242	0.00890623	chr11_63524048_64524048
rs35250903	0.00890586	chr6_83893942_84893942
rs72720305	0.00890331	chr1_90709986_91709986
rs117098321	0.00890165	chr10_96659684_97659684
rs16927362	0.00889977	chr12_24221738_25221738
rs141206633	0.00889749	chr12_24221738_25221738
rs72957981	0.00889394	chr18_32262592_33262592
rs7041048	0.00889109	chr9_37481628_38481628
rs11198028	0.00889108	chr10_118633601_119633601
rs34484509	0.00888851	chr11_63524048_64524048
rs11188323	0.00888612	chr10_96659684_97659684
rs78687993	0.00888549	chr8_80858464_81858464
rs11942437	0.00888523	chr4_102688709_103688709
rs116918670	0.00888018	chr12_24221738_25221738
rs2127061	0.0088793	chr11_26962230_27962230
rs805491	0.00887882	chr3_69701349_70701349
rs349994	0.00887667	chr17_49801060_50801060
rs933545	0.00887548	chr16_48454373_49454373
rs150114598	0.00887348	chr10_118633601_119633601
rs10509191	0.00887294	chr10_64884567_65884567
rs10972344	0.00887092	chr9_34549468_35549468
rs12513242	0.00887001	chr4_102688709_103688709
rs28804196	0.00886954	chr16_48454373_49454373
rs1146426	0.00886717	chr1_90709986_91709986
rs10972343	0.00886532	chr9_34549468_35549468
rs4699023	0.00886484	chr4_102688709_103688709
rs258018	0.00886322	chr5_115316948_116316948
rs11125748	0.00886194	chr2_57488194_59953348
rs115958490	0.00885761	chr3_61981063_62981063
rs1899246	0.00885633	chr3_18174644_19174644
rs6934858	0.00885213	chr6_83893942_84893942
rs2933594	0.00885098	chr5_115316948_116316948
rs142228896	0.00885004	chr4_118512273_119512273
rs34457392	0.00884844	chr10_63160689_64160689
rs147225220	0.00884647	chr4_118512273_119512273
rs1459531	0.008841	chr4_118512273_119512273
rs10922919	0.00883841	chr1_90709986_91709986
rs2408498	0.00883735	chr12_46289543_47289543
rs79066437	0.00883607	chr3_61981063_62981063
rs4979781	0.00883251	chr10_63160689_64160689
rs2159370	0.00883124	chr11_63524048_64524048
rs77614092	0.00882558	chr1_90709986_91709986
rs80267792	0.00881766	chr15_47450095_48588204
rs10821969	0.00880648	chr10_63160689_64160689
rs6534069	0.00880451	chr4_118512273_119512273
rs622999	0.00880378	chr15_47450095_48588204
rs79795234	0.0088023	chr12_24221738_25221738
rs116927897	0.00880011	chr12_24221738_25221738
rs8090617	0.00879995	chr18_32262592_33262592
rs6484306	0.00879202	chr11_26962230_27962230
rs6785093	0.00879095	chr3_18174644_19174644
rs112466196	0.00878763	chr11_63524048_64524048
rs2025849	0.00878723	chr10_96659684_97659684
rs6794313	0.00878312	chr3_18174644_19174644
rs7570164	0.00878261	chr2_25015210_26015210
rs17131162	0.00878209	chr1_90709986_91709986
rs9879573	0.00877802	chr3_18174644_19174644
rs7428282	0.0087776	chr3_18174644_19174644
rs4775710	0.00877334	chr15_47450095_48588204
rs12931576	0.00877274	chr16_48454373_49454373
rs7954086	0.0087708	chr12_24221738_25221738
rs562964	0.00876718	chr18_32262592_33262592
rs111258618	0.00876712	chr6_153891369_154891369
rs716500	0.00876622	chr7_31869148_32869148
rs10236197	0.00876494	chr7_31869148_32869148
rs72837316	0.00876221	chr10_126219576_127219576
rs117168227	0.00875983	chr6_83893942_84893942
rs77757423	0.0087591	chr10_64884567_65884567
rs724374	0.00875836	chr3_61981063_62981063
rs111292115	0.00875552	chr6_83893942_84893942
rs10801827	0.00875489	chr1_90709986_91709986
rs72958823	0.00875081	chr18_32262592_33262592
rs10814142	0.00874629	chr9_34549468_35549468
rs6597883	0.00874483	chr10_126219576_127219576
rs77170755	0.0087448	chr9_34549468_35549468
rs2688821	0.0087444	chr10_64884567_65884567
rs4768119	0.00874317	chr12_46289543_47289543
rs73149177	0.00874316	chr12_99139930_100140159
rs860621	0.00874119	chr3_61981063_62981063
rs34640991	0.00874007	chr10_118633601_119633601
rs1046566	0.00873748	chr11_26962230_27962230
rs78528142	0.00873636	chr3_18174644_19174644
rs72714482	0.00873483	chr14_65972920_66972920
rs4634146	0.00873445	chr3_18174644_19174644
rs4723129	0.00873194	chr7_31869148_32869148
rs6834845	0.00873129	chr4_102688709_103688709
rs62243496	0.00873046	chr3_61981063_62981063
rs12955527	0.00872969	chr18_32262592_33262592
rs7099647	0.00872785	chr10_63160689_64160689
rs11030067	0.00872772	chr11_26962230_27962230
rs7961989	0.00872459	chr12_24221738_25221738
rs7662572	0.00872325	chr4_102688709_103688709
rs61734782	0.0087202	chr12_24221738_25221738
rs9713190	0.00871958	chr3_18174644_19174644
rs4528506	0.00871803	chr15_47450095_48588204
rs73151132	0.0087154	chr12_99139930_100140159
rs35103389	0.00871269	chr10_107111400_108111400
rs9804224	0.0087119	chr10_64884567_65884567
rs78853462	0.00870971	chr10_118633601_119633601
rs11924886	0.00870921	chr3_69701349_70701349
rs2688810	0.00870753	chr10_64884567_65884567
rs4505147	0.0087021	chr12_24221738_25221738
rs79811686	0.00870187	chr10_63160689_64160689
rs2619382	0.00870108	chr10_64884567_65884567
rs62329462	0.00869703	chr4_102688709_103688709
rs2276599	0.00869692	chr2_25015210_26015210
rs10972404	0.00869594	chr9_34549468_35549468
rs13224417	0.0086934	chr7_31869148_32869148
rs2812366	0.00868924	chr9_34549468_35549468
rs144822478	0.00868855	chr16_48454373_49454373
rs41313780	0.008687	chr9_34549468_35549468
rs28508083	0.00868591	chr14_65972920_66972920
rs596942	0.00868468	chr15_47450095_48588204
rs61734770	0.00868356	chr12_24221738_25221738
rs991550	0.00868208	chr14_32799482_33799482
rs191756111	0.00867992	chr8_80858464_81858464
rs4518246	0.00867951	chr4_102688709_103688709
rs785021	0.00867907	chr15_47450095_48588204
rs11608318	0.00867826	chr12_99139930_100140159
rs4427617	0.00867724	chr12_46289543_47289543
rs115411542	0.00867698	chr4_118512273_119512273
rs883934	0.00867474	chr9_34549468_35549468
rs115552537	0.00867398	chr1_90709986_91709986
rs61981115	0.00867271	chr14_32799482_33799482
rs35577149	0.00867206	chr2_57488194_59953348
rs189820858	0.00867174	chr17_49801060_50801060
rs12781733	0.00867138	chr10_107111400_108111400
rs7599961	0.00867061	chr2_25015210_26015210
rs4768709	0.00867033	chr12_46289543_47289543
rs1575877	0.00866722	chr10_107111400_108111400
rs2812344	0.008664	chr9_34549468_35549468
rs13103438	0.00866386	chr4_102688709_103688709
rs10951328	0.00865827	chr7_31869148_32869148
rs11762194	0.00865661	chr7_31869148_32869148
rs74375810	0.00865651	chr17_49801060_50801060
rs6545976	0.00865597	chr2_25015210_26015210
rs3778156	0.00865174	chr6_153891369_154891369
rs1875286	0.00864904	chr14_32799482_33799482
rs59872748	0.0086486	chr15_47450095_48588204
rs2461894	0.00864725	chr10_64884567_65884567
rs111856371	0.00864401	chr5_115316948_116316948
rs79317000	0.00864314	chr3_61981063_62981063
rs2031983	0.00864302	chr9_34549468_35549468
rs3751117	0.00864195	chr11_63524048_64524048
rs78403209	0.00864188	chr9_34549468_35549468
rs73151128	0.00864154	chr12_99139930_100140159
rs4261101	0.00863961	chr1_90709986_91709986
rs10972459	0.00863827	chr9_34549468_35549468
rs2101636	0.00863812	chr3_69701349_70701349
rs72716418	0.00863169	chr14_65972920_66972920
rs4658172	0.00863102	chr1_90709986_91709986
rs79067435	0.00863089	chr10_126219576_127219576
rs7910681	0.00862714	chr10_118633601_119633601
rs12320197	0.00862709	chr12_46289543_47289543
rs28582241	0.00862445	chr1_90709986_91709986
rs11932504	0.00862405	chr4_102688709_103688709
rs1563272	0.0086225	chr10_126219576_127219576
rs7041154	0.00862082	chr9_37481628_38481628
rs10972351	0.00861958	chr9_34549468_35549468
rs35026817	0.00861909	chr3_69701349_70701349
rs73781648	0.00861669	chr5_115316948_116316948
rs1904380	0.00861317	chr10_64884567_65884567
rs74649783	0.00861137	chr4_102688709_103688709
rs114993052	0.00861088	chr1_90709986_91709986
rs113284698	0.00860956	chr10_107111400_108111400
rs75078517	0.00860848	chr7_31869148_32869148
rs140711800	0.00860436	chr17_49801060_50801060
rs12199252	0.00860135	chr6_83893942_84893942
rs4698971	0.0086006	chr4_102688709_103688709
rs12133316	0.00860026	chr1_90709986_91709986
rs79265089	0.00859984	chr18_32262592_33262592
rs116534073	0.00859897	chr5_115316948_116316948
rs776008	0.00859791	chr9_37481628_38481628
rs6585448	0.00859694	chr10_118633601_119633601
rs2935649	0.00859647	chr10_126219576_127219576
rs72714478	0.00859484	chr14_65972920_66972920
rs1536555	0.00859483	chr10_96659684_97659684
rs114373081	0.00859398	chr10_96659684_97659684
rs4345184	0.00859302	chr4_102688709_103688709
rs609582	0.00859268	chr15_47450095_48588204
rs118143762	0.0085914	chr9_34549468_35549468
rs7210511	0.00859024	chr17_49801060_50801060
rs185938869	0.00859005	chr17_49801060_50801060
rs6545709	0.0085857	chr2_57488194_59953348
rs2031982	0.00858505	chr9_34549468_35549468
rs114036970	0.00858496	chr2_25015210_26015210
rs10995085	0.00858455	chr10_63160689_64160689
rs11837133	0.0085802	chr12_99139930_100140159
rs7073195	0.00857939	chr10_107111400_108111400
rs9828340	0.00857751	chr3_61981063_62981063
rs4698847	0.00857213	chr4_102688709_103688709
rs2686329	0.00856468	chr12_24221738_25221738
rs2619393	0.0085489	chr10_64884567_65884567
rs1188948	0.00854873	chr1_90709986_91709986
rs10455414	0.00854667	chr6_83893942_84893942
rs7232200	0.00854575	chr18_32262592_33262592
rs655708	0.00853761	chr1_90709986_91709986
rs79211185	0.00853547	chr18_32262592_33262592
rs13142667	0.00853422	chr4_102688709_103688709
rs6591722	0.00853299	chr11_62185230_63185230
rs2475831	0.00853127	chr1_90709986_91709986
rs13105418	0.0085311	chr4_102688709_103688709
rs12243017	0.00852945	chr10_63160689_64160689
rs72714483	0.00852899	chr14_65972920_66972920
rs2461893	0.00852661	chr10_64884567_65884567
rs75158562	0.00852521	chr3_69701349_70701349
rs3863284	0.0085233	chr10_126219576_127219576
rs75895814	0.0085233	chr9_34549468_35549468
rs78815597	0.00852248	chr12_99139930_100140159
rs12457980	0.00852243	chr18_32262592_33262592
rs10995084	0.00851991	chr10_63160689_64160689
rs17131164	0.00851919	chr1_90709986_91709986
rs2030129	0.00851785	chr12_24221738_25221738
rs16907431	0.00851751	chr8_80858464_81858464
rs1344508	0.00851711	chr16_48454373_49454373
rs1993415	0.00851622	chr10_63160689_64160689
rs985709	0.0085151	chr4_102688709_103688709
rs10995083	0.00851408	chr10_63160689_64160689
rs6554394	0.00851041	chr4_57243498_58243498
rs4258438	0.00850757	chr12_46289543_47289543
rs56126850	0.00850642	chr18_32262592_33262592
rs11029898	0.00850329	chr11_26962230_27962230
rs76296217	0.00850293	chr10_63160689_64160689
rs1954537	0.00850014	chr6_83893942_84893942
rs10922917	0.00849765	chr1_90709986_91709986
rs6585436	0.00849652	chr10_118633601_119633601
rs142774092	0.00849434	chr15_47450095_48588204
rs72623952	0.00849403	chr15_47450095_48588204
rs117197951	0.00849331	chr9_34549468_35549468
rs75947283	0.00849324	chr9_37481628_38481628
rs4739747	0.00849176	chr8_80858464_81858464
rs72828334	0.00848972	chr10_64884567_65884567
rs10767647	0.00848692	chr11_26962230_27962230
rs77499276	0.00848601	chr10_64884567_65884567
rs10995718	0.00848599	chr10_64884567_65884567
rs76553559	0.00848392	chr3_18174644_19174644
rs56784467	0.00848133	chr3_18174644_19174644
rs146313932	0.00847876	chr11_63524048_64524048
rs28404379	0.00847866	chr16_48454373_49454373
rs2967276	0.00847211	chr16_48454373_49454373
rs77639843	0.00846909	chr3_18174644_19174644
rs4315696	0.00846532	chr3_18174644_19174644
rs71482354	0.00846396	chr10_96659684_97659684
rs1534724	0.00846174	chr3_61981063_62981063
rs538909	0.00846106	chr15_47450095_48588204
rs10135885	0.00845152	chr14_65972920_66972920
rs7745864	0.00845111	chr6_83893942_84893942
rs171797	0.00844708	chr5_115316948_116316948
rs6984776	0.00844188	chr8_60064143_61426674
rs9444049	0.00843528	chr6_83893942_84893942
rs2955487	0.00843415	chr12_24221738_25221738
rs4104326	0.00843168	chr10_63160689_64160689
rs148821672	0.00842959	chr2_57488194_59953348
rs13101528	0.00842918	chr4_102688709_103688709
rs7242364	0.00842909	chr18_32262592_33262592
rs11663870	0.00842875	chr18_32262592_33262592
rs6704223	0.00842846	chr1_90709986_91709986
rs80209203	0.00842703	chr2_25015210_26015210
rs4641567	0.00842653	chr12_24221738_25221738
rs7485825	0.0084261	chr12_99139930_100140159
rs35762696	0.00842333	chr1_90709986_91709986
rs115933623	0.00842332	chr3_61981063_62981063
rs7937220	0.00842199	chr11_26962230_27962230
rs11932972	0.00842055	chr4_102688709_103688709
rs9905426	0.00841792	chr17_49801060_50801060
rs11938245	0.00841721	chr4_102688709_103688709
rs35576264	0.00841498	chr10_63160689_64160689
rs117681546	0.00841137	chr10_64884567_65884567
rs4104324	0.00841137	chr10_63160689_64160689
rs7303884	0.00840997	chr12_24221738_25221738
rs17033233	0.00840996	chr4_102688709_103688709
rs1503040	0.00840935	chr17_49801060_50801060
rs111344964	0.00840554	chr17_49801060_50801060
rs17292267	0.00840182	chr9_34549468_35549468
rs12594800	0.00840024	chr15_47450095_48588204
rs10822218	0.00839929	chr10_64884567_65884567
rs73818250	0.00839798	chr3_18174644_19174644
rs11959618	0.00839621	chr5_115316948_116316948
rs11848313	0.00839565	chr14_32799482_33799482
rs3934406	0.00839488	chr1_90709986_91709986
rs73781058	0.00839416	chr5_115316948_116316948
rs4774504	0.00839344	chr15_47450095_48588204
rs6573647	0.00839339	chr14_65972920_66972920
rs2949372	0.00839277	chr10_126219576_127219576
rs17418381	0.00838952	chr15_47450095_48588204
rs578179	0.00838858	chr1_90709986_91709986
rs13080395	0.00838763	chr3_18174644_19174644
rs139226213	0.00838745	chr14_32799482_33799482
rs4699262	0.00838742	chr4_102688709_103688709
rs9757408	0.00838638	chr3_18174644_19174644
rs10995723	0.00838494	chr10_64884567_65884567
rs11029981	0.00838473	chr11_26962230_27962230
rs4918934	0.00838182	chr10_96659684_97659684
rs9731008	0.00837997	chr10_96659684_97659684
rs11793883	0.00837852	chr9_34549468_35549468
rs624778	0.00837696	chr15_47450095_48588204
rs57296266	0.00837658	chr15_47450095_48588204
rs79052665	0.00837486	chr3_61981063_62981063
rs10786942	0.00837482	chr10_107111400_108111400
rs12366035	0.00837126	chr11_63524048_64524048
rs6479802	0.00837097	chr10_63160689_64160689
rs6545710	0.00837077	chr2_57488194_59953348
rs56063944	0.00836957	chr18_32262592_33262592
rs12366963	0.00836474	chr12_24221738_25221738
rs114869302	0.00836458	chr5_160415001_161415001
rs192309715	0.00836454	chr16_48454373_49454373
rs9444054	0.00836413	chr6_83893942_84893942
rs12808002	0.00836269	chr11_63524048_64524048
rs60078671	0.00836083	chr5_115316948_116316948
rs1155069	0.00835798	chr14_32799482_33799482
rs2247727	0.0083509	chr10_126219576_127219576
rs55758232	0.00835052	chr2_25015210_26015210
rs10740055	0.00834831	chr10_63160689_64160689
rs56095176	0.00834606	chr11_26962230_27962230
rs12959052	0.00834565	chr18_32262592_33262592
rs11938185	0.00834261	chr4_102688709_103688709
rs11940362	0.00833817	chr4_102688709_103688709
rs11956927	0.00833716	chr5_115316948_116316948
rs10994973	0.00833549	chr10_63160689_64160689
rs6747116	0.00833223	chr2_25015210_26015210
rs3733725	0.00833203	chr5_115316948_116316948
rs1927962	0.00832073	chr9_34549468_35549468
rs12957327	0.00832051	chr18_32262592_33262592
rs1953445	0.00832011	chr14_32799482_33799482
rs75979600	0.00831588	chr10_126219576_127219576
rs72707465	0.00831575	chr9_37481628_38481628
rs1241086	0.00831574	chr18_32262592_33262592
rs6949207	0.00831454	chr7_31869148_32869148
rs1432412	0.00830811	chr10_63160689_64160689
rs1241080	0.00830768	chr18_32262592_33262592
rs9310560	0.00830519	chr3_18174644_19174644
rs56038821	0.00830008	chr5_115316948_116316948
rs2933622	0.00829929	chr5_115316948_116316948
rs2126626	0.00829727	chr4_102688709_103688709
rs2393868	0.00829534	chr10_63160689_64160689
rs1348024	0.00829475	chr4_102688709_103688709
rs150813383	0.00829347	chr4_102688709_103688709
rs1797217	0.00829319	chr18_32262592_33262592
rs10026650	0.00829259	chr4_118512273_119512273
rs4635727	0.00829214	chr3_18174644_19174644
rs11773343	0.00829206	chr7_31869148_32869148
rs72958886	0.00829149	chr18_32262592_33262592
rs67211564	0.00829073	chr18_32262592_33262592
rs3934407	0.00828684	chr1_90709986_91709986
rs116905733	0.00828394	chr10_64884567_65884567
rs16960141	0.0082837	chr15_47450095_48588204
rs7202373	0.00828123	chr16_48454373_49454373
rs2949371	0.00828001	chr10_126219576_127219576
rs1659554	0.00827983	chr15_47450095_48588204
rs740734	0.00827877	chr10_118633601_119633601
rs73060351	0.00827791	chr12_24221738_25221738
rs74458464	0.00827596	chr5_160415001_161415001
rs72707463	0.0082751	chr9_37481628_38481628
rs4275708	0.00827229	chr12_24221738_25221738
rs13117264	0.00827135	chr4_102688709_103688709
rs4979779	0.00827119	chr10_63160689_64160689
rs1156588	0.00826706	chr2_57488194_59953348
rs77673343	0.00826519	chr14_65972920_66972920
rs2061069	0.00826368	chr10_126219576_127219576
rs4658171	0.00825815	chr1_90709986_91709986
rs113403532	0.00825801	chr3_69701349_70701349
rs12061544	0.0082557	chr1_90709986_91709986
rs72958843	0.00825537	chr18_32262592_33262592
rs12296120	0.00825394	chr12_46289543_47289543
rs115698434	0.00825308	chr1_90709986_91709986
rs78788055	0.00824946	chr11_63524048_64524048
rs78636590	0.00824842	chr10_118633601_119633601
rs4245597	0.0082468	chr10_63160689_64160689
rs2619391	0.00824656	chr10_64884567_65884567
rs4979769	0.00824645	chr10_63160689_64160689
rs147018795	0.00824571	chr3_18174644_19174644
rs11956105	0.00824401	chr5_115316948_116316948
rs150979562	0.00824371	chr17_49801060_50801060
rs17315509	0.00823957	chr12_24221738_25221738
rs566414	0.00823891	chr15_47450095_48588204
rs7915685	0.00823822	chr10_63160689_64160689
rs2195851	0.00823548	chr10_63160689_64160689
rs10509196	0.00823518	chr10_64884567_65884567
rs11933157	0.00823435	chr4_102688709_103688709
rs145772892	0.00823399	chr14_65972920_66972920
rs10075149	0.00823378	chr5_160415001_161415001
rs6936615	0.00823235	chr6_153891369_154891369
rs13116542	0.00822865	chr4_102688709_103688709
rs8072396	0.0082279	chr17_49801060_50801060
rs3936214	0.00822722	chr12_46289543_47289543
rs7923776	0.00822709	chr10_126219576_127219576
rs117416422	0.00822648	chr14_65972920_66972920
rs8046386	0.0082263	chr16_48454373_49454373
rs62276849	0.00822502	chr3_18174644_19174644
rs112400361	0.00822488	chr4_102688709_103688709
rs67381935	0.00822415	chr14_65972920_66972920
rs2169596	0.00822167	chr4_102688709_103688709
rs4918929	0.00822017	chr10_96659684_97659684
rs1326355	0.00821986	chr10_107111400_108111400
rs147221900	0.00821911	chr9_34549468_35549468
rs35201947	0.00821637	chr4_102688709_103688709
rs2946993	0.00821619	chr10_126219576_127219576
rs13093307	0.00821554	chr3_69701349_70701349
rs141958108	0.00821293	chr10_64884567_65884567
rs10738942	0.00821102	chr9_34549468_35549468
rs2384232	0.008211	chr2_25015210_26015210
rs2967274	0.0082087	chr16_48454373_49454373
rs6484308	0.00820653	chr11_26962230_27962230
rs8013062	0.00820607	chr14_32799482_33799482
rs281230	0.00820544	chr15_47450095_48588204
rs1153825	0.00820377	chr15_47450095_48588204
rs30580	0.00820329	chr7_31869148_32869148
rs10740141	0.00820289	chr10_64884567_65884567
rs4665293	0.00820168	chr2_25015210_26015210
rs11789930	0.0081949	chr9_34549468_35549468
rs11606119	0.00819239	chr11_26962230_27962230
rs6739177	0.00819221	chr2_25015210_26015210
rs59890828	0.00818988	chr5_115316948_116316948
rs74508836	0.00818656	chr10_96659684_97659684
rs11245398	0.00818652	chr10_126219576_127219576
rs72829825	0.00818581	chr10_118633601_119633601
rs112438015	0.00818461	chr4_102688709_103688709
rs78870364	0.00818452	chr2_25015210_26015210
rs12212794	0.0081818	chr6_83893942_84893942
rs117481222	0.00818142	chr10_96659684_97659684
rs12371795	0.00818101	chr12_24221738_25221738
rs2907788	0.00818066	chr17_49801060_50801060
rs7078168	0.00818053	chr10_118633601_119633601
rs11231814	0.00818005	chr11_63524048_64524048
rs1012000	0.00817888	chr14_32799482_33799482
rs1271021	0.00817639	chr10_64884567_65884567
rs74573605	0.00817605	chr10_126219576_127219576
rs79455664	0.00817494	chr11_26962230_27962230
rs79047682	0.00817294	chr11_26962230_27962230
rs12612999	0.00817162	chr2_25015210_26015210
rs1571234	0.00817125	chr9_37481628_38481628
rs13093807	0.00817119	chr3_61981063_62981063
rs76542042	0.00816976	chr1_90709986_91709986
rs11125882	0.00816867	chr2_25015210_26015210
rs56913913	0.00816799	chr10_64884567_65884567
rs10761788	0.00816539	chr10_64884567_65884567
rs7896676	0.00816234	chr10_64884567_65884567
rs3864796	0.00816145	chr10_63160689_64160689
rs13142517	0.00816035	chr4_102688709_103688709
rs17139198	0.00815777	chr5_115316948_116316948
rs80125206	0.00815752	chr16_48454373_49454373
rs57360718	0.00815557	chr4_118512273_119512273
rs2619388	0.00815366	chr10_64884567_65884567
rs6550061	0.00815224	chr3_18174644_19174644
rs1480432	0.00814872	chr18_32262592_33262592
rs9756467	0.00814657	chr3_18174644_19174644
rs4745822	0.00814526	chr10_64884567_65884567
rs73271268	0.00814479	chr5_115316948_116316948
rs7896677	0.00814212	chr10_64884567_65884567
rs186933042	0.00814015	chr10_96659684_97659684
rs6445267	0.00813618	chr3_61981063_62981063
rs75712344	0.008135	chr10_63160689_64160689
rs13101632	0.00813413	chr4_102688709_103688709
rs10786928	0.00813252	chr10_107111400_108111400
rs607350	0.00813203	chr5_115316948_116316948
rs2967275	0.00812957	chr16_48454373_49454373
rs13003021	0.00812777	chr2_25015210_26015210
rs2772533	0.00812715	chr9_34549468_35549468
rs430356	0.0081267	chr7_31869148_32869148
rs55949928	0.00812649	chr3_18174644_19174644
rs192507043	0.00812622	chr18_32262592_33262592
rs76087165	0.00812609	chr14_65972920_66972920
rs2772535	0.00812575	chr9_34549468_35549468
rs77872780	0.0081237	chr10_63160689_64160689
rs10777954	0.00811891	chr12_99139930_100140159
rs117683928	0.00811774	chr10_107111400_108111400
rs59014575	0.00811663	chr2_25015210_26015210
rs1916423	0.00811562	chr10_64884567_65884567
rs17779281	0.00811482	chr14_65972920_66972920
rs7796692	0.00811306	chr7_31869148_32869148
rs2192565	0.00811301	chr2_57488194_59953348
rs71456309	0.00811238	chr11_63524048_64524048
rs6949178	0.00811198	chr7_31869148_32869148
rs4698975	0.00811125	chr4_102688709_103688709
rs116952228	0.00811029	chr16_48454373_49454373
rs11029936	0.00810896	chr11_26962230_27962230
rs629184	0.00810695	chr1_90709986_91709986
rs11047446	0.00810379	chr12_24221738_25221738
rs1188905	0.00810361	chr1_90709986_91709986
rs11681717	0.00810204	chr2_25015210_26015210
rs2316278	0.00810191	chr17_44319595_45319595
rs12254150	0.00809919	chr10_64884567_65884567
rs1034519	0.00809758	chr8_60064143_61426674
rs3999079	0.0080967	chr10_64884567_65884567
rs13202010	0.00809606	chr6_83893942_84893942
rs74542537	0.00809414	chr22_28779991_29779991
rs12080926	0.00809136	chr1_90709986_91709986
rs58174260	0.00809114	chr11_26962230_27962230
rs35174	0.00808983	chr5_115316948_116316948
rs79354241	0.00808952	chr3_18174644_19174644
rs10138218	0.00808742	chr14_32799482_33799482
rs75605242	0.00808437	chr3_69701349_70701349
rs9771228	0.00808374	chr7_31869148_32869148
rs1093056	0.00808223	chr10_96659684_97659684
rs12513230	0.00807793	chr4_102688709_103688709
rs11183479	0.00807741	chr12_46289543_47289543
rs61909246	0.0080757	chr12_24221738_25221738
rs139397655	0.00807532	chr17_49801060_50801060
rs28395878	0.00807491	chr11_63524048_64524048
rs73271262	0.00807395	chr5_115316948_116316948
rs2617883	0.00807298	chr17_28002642_29002642
rs76601910	0.00807002	chr14_65972920_66972920
rs35723988	0.00806964	chr2_25015210_26015210
rs4879873	0.00806499	chr9_34549468_35549468
rs4077708	0.00806221	chr12_46289543_47289543
rs368411966	0.00806029	chr4_118512273_119512273
rs165160	0.00806019	chr1_90709986_91709986
rs17200433	0.00805887	chr4_102688709_103688709
rs165156	0.00805839	chr1_90709986_91709986
rs1954538	0.00805827	chr6_83893942_84893942
rs80007408	0.00805702	chr16_48454373_49454373
rs7617003	0.00805644	chr3_18174644_19174644
rs61850464	0.00805614	chr10_63160689_64160689
rs75509579	0.00805473	chr10_126219576_127219576
rs4879871	0.00805322	chr9_34549468_35549468
rs4104325	0.00805263	chr10_63160689_64160689
rs4981990	0.00805137	chr14_32799482_33799482
rs72716408	0.00805076	chr14_65972920_66972920
rs6830565	0.00804928	chr4_102688709_103688709
rs7079535	0.00804836	chr10_118633601_119633601
rs56716260	0.00804611	chr3_61981063_62981063
rs808992	0.00804602	chr14_65972920_66972920
rs114161754	0.00804553	chr2_25015210_26015210
rs116292849	0.00804539	chr2_25015210_26015210
rs10740053	0.00804119	chr10_63160689_64160689
rs4723130	0.00804091	chr7_31869148_32869148
rs12960690	0.00803994	chr18_32262592_33262592
rs200897649	0.00803934	chr4_118512273_119512273
rs116936678	0.00803639	chr10_107111400_108111400
rs55737015	0.00803548	chr2_25015210_26015210
rs76521459	0.00803545	chr11_26962230_27962230
rs732102	0.00803524	chr10_96659684_97659684
rs9449601	0.00803406	chr6_83893942_84893942
rs114844598	0.00803287	chr2_57488194_59953348
rs11097782	0.00803275	chr4_102688709_103688709
rs2372719	0.00803237	chr12_99139930_100140159
rs3923010	0.0080317	chr11_26962230_27962230
rs7094108	0.00803112	chr10_118633601_119633601
rs2688802	0.00802721	chr10_64884567_65884567
rs913840	0.00802692	chr9_34549468_35549468
rs61508727	0.00802662	chr9_34549468_35549468
rs72716407	0.0080261	chr14_65972920_66972920
rs10019304	0.00802416	chr4_118512273_119512273
rs189905626	0.00802248	chr10_63160689_64160689
rs17644332	0.00802114	chr10_126219576_127219576
rs12555457	0.00802103	chr9_37481628_38481628
rs34814827	0.00801766	chr4_102688709_103688709
rs4665728	0.00801267	chr2_25015210_26015210
rs12958143	0.00801233	chr18_32262592_33262592
rs10922918	0.00801217	chr1_90709986_91709986
rs968261	0.00801061	chr10_118633601_119633601
rs62029837	0.00800985	chr16_48454373_49454373
rs71454592	0.00800956	chr11_63524048_64524048
rs1916444	0.00800751	chr10_64884567_65884567
rs35404220	0.00800469	chr2_25015210_26015210
rs11940934	0.00800421	chr4_102688709_103688709
rs13126550	0.00800193	chr4_102688709_103688709
rs17139565	0.00800168	chr5_115316948_116316948
rs6948856	0.00800139	chr7_31869148_32869148
rs13321420	0.00800121	chr3_18174644_19174644
rs10143446	0.00800106	chr14_65972920_66972920
rs10972430	0.00799768	chr9_34549468_35549468
rs72828319	0.00799682	chr10_64884567_65884567
rs78067211	0.00799623	chr9_34549468_35549468
rs11097781	0.00799608	chr4_102688709_103688709
rs55723528	0.00799508	chr18_32262592_33262592
rs10767615	0.0079948	chr11_26962230_27962230
rs17524403	0.00799442	chr14_32799482_33799482
rs977254	0.0079939	chr17_49801060_50801060
rs6546148	0.00799214	chr2_25015210_26015210
rs6662366	0.00799192	chr1_90709986_91709986
rs6852960	0.00799151	chr4_118512273_119512273
rs6479911	0.007987	chr10_64884567_65884567
rs7915758	0.00798658	chr10_63160689_64160689
rs8015785	0.007983	chr14_65972920_66972920
rs975122	0.00798291	chr7_31869148_32869148
rs138968772	0.00798259	chr10_63160689_64160689
rs1004519	0.00798207	chr3_18174644_19174644
rs62545261	0.0079802	chr9_34549468_35549468
rs56365411	0.00797158	chr1_90709986_91709986
rs732101	0.00796702	chr10_96659684_97659684
rs17033207	0.00796569	chr4_102688709_103688709
rs3864811	0.00796548	chr10_63160689_64160689
rs35692796	0.00796269	chr11_63524048_64524048
rs6779540	0.00796142	chr3_69701349_70701349
rs145006424	0.00795509	chr8_80858464_81858464
rs62545263	0.00795393	chr9_34549468_35549468
rs12563928	0.00795376	chr1_90709986_91709986
rs13113284	0.00794756	chr4_102688709_103688709
rs9414801	0.00794666	chr10_64884567_65884567
rs3786314	0.00794513	chr18_32262592_33262592
rs35159689	0.00794491	chr18_32262592_33262592
rs60448423	0.0079435	chr4_102688709_103688709
rs478369	0.00794323	chr15_47450095_48588204
rs72797643	0.00794087	chr2_25015210_26015210
rs7154753	0.00794048	chr14_32799482_33799482
rs11076466	0.00793998	chr16_48454373_49454373
rs7095357	0.00793941	chr10_118633601_119633601
rs10026824	0.00793926	chr4_118512273_119512273
rs16959430	0.00793877	chr15_47450095_48588204
rs10239812	0.00793825	chr7_31869148_32869148
rs7931171	0.00793596	chr11_63524048_64524048
rs13099564	0.00793562	chr3_61981063_62981063
rs500265	0.00793537	chr11_63524048_64524048
rs58484280	0.00793472	chr5_115316948_116316948
rs62029829	0.00793339	chr16_48454373_49454373
rs6849322	0.00793304	chr4_67081975_68081975
rs62434388	0.00793189	chr6_153891369_154891369
rs4486712	0.00793183	chr12_24221738_25221738
rs73151150	0.00793067	chr12_99139930_100140159
rs7560314	0.00792835	chr2_25015210_26015210
rs73040367	0.00792701	chr3_18174644_19174644
rs2949368	0.00792509	chr10_126219576_127219576
rs4699025	0.00792344	chr4_102688709_103688709
rs147937761	0.00792324	chr3_61981063_62981063
rs6691718	0.007921	chr1_90709986_91709986
rs9848212	0.00792092	chr3_18174644_19174644
rs60051976	0.00791992	chr10_64884567_65884567
rs4129992	0.00791871	chr3_18174644_19174644
rs10884293	0.00791454	chr10_107111400_108111400
rs6428602	0.00791428	chr1_90709986_91709986
rs7583617	0.007914	chr2_25015210_26015210
rs12959837	0.00791149	chr18_32262592_33262592
rs150115201	0.00790969	chr16_48454373_49454373
rs62241008	0.00790909	chr3_18174644_19174644
rs10922916	0.00790901	chr1_90709986_91709986
rs10943936	0.00790817	chr6_83893942_84893942
rs10446682	0.00790792	chr4_102688709_103688709
rs12513366	0.00790636	chr4_102688709_103688709
rs61909244	0.00790542	chr12_24221738_25221738
rs6549332	0.00790405	chr3_69701349_70701349
rs4930698	0.00790293	chr11_63524048_64524048
rs6753192	0.00790117	chr2_25015210_26015210
rs1790535	0.00790058	chr18_32262592_33262592
rs7586918	0.00789213	chr2_25015210_26015210
rs6882942	0.00788912	chr5_115316948_116316948
rs17266357	0.00788783	chr4_102688709_103688709
rs10951327	0.00788586	chr7_31869148_32869148
rs115169247	0.00788478	chr1_90709986_91709986
rs79722717	0.0078833	chr2_25015210_26015210
rs7820347	0.00788281	chr8_60064143_61426674
rs78969399	0.0078818	chr5_160415001_161415001
rs137865604	0.00787971	chr4_102688709_103688709
rs10446707	0.00787927	chr4_102688709_103688709
rs7563976	0.00787683	chr2_25015210_26015210
rs78915580	0.00787682	chr11_63524048_64524048
rs17131245	0.00787668	chr1_90709986_91709986
rs55754311	0.00787568	chr5_115316948_116316948
rs10189164	0.00787308	chr2_25015210_26015210
rs75419979	0.00787191	chr17_49801060_50801060
rs11244506	0.00786786	chr10_126219576_127219576
rs61271971	0.0078669	chr4_118512273_119512273
rs13097863	0.00786468	chr3_18174644_19174644
rs75829180	0.00786377	chr4_118512273_119512273
rs7733187	0.00786235	chr5_115316948_116316948
rs73818217	0.00785752	chr3_18174644_19174644
rs34499378	0.00785723	chr4_102688709_103688709
rs12407397	0.00785658	chr1_90709986_91709986
rs1326358	0.00785525	chr10_107111400_108111400
rs55776753	0.00785386	chr12_99139930_100140159
rs12773399	0.00785192	chr10_118633601_119633601
rs7470291	0.00785172	chr9_37481628_38481628
rs61909245	0.00784997	chr12_24221738_25221738
rs1916432	0.00784802	chr10_64884567_65884567
rs9669404	0.00784648	chr12_46289543_47289543
rs4963588	0.00784459	chr12_24221738_25221738
rs72964216	0.00784431	chr18_32262592_33262592
rs10973849	0.0078441	chr9_37481628_38481628
rs10161444	0.00784382	chr12_24221738_25221738
rs4963778	0.00784241	chr12_24221738_25221738
rs10734393	0.00784107	chr11_26962230_27962230
rs111709808	0.0078399	chr3_18174644_19174644
rs12064799	0.00783915	chr1_90709986_91709986
rs59351578	0.00783302	chr5_115316948_116316948
rs10490569	0.00783248	chr2_25015210_26015210
rs57141790	0.00783112	chr11_26962230_27962230
rs7851161	0.0078306	chr9_34549468_35549468
rs11931658	0.00783023	chr4_102688709_103688709
rs11736431	0.0078287	chr4_102688709_103688709
rs2861376	0.00782805	chr2_57488194_59953348
rs34851381	0.00782772	chr4_102688709_103688709
rs78438071	0.00782741	chr6_153891369_154891369
rs6715574	0.0078268	chr2_25015210_26015210
rs11929782	0.00782592	chr4_102688709_103688709
rs34101129	0.00782093	chr2_57488194_59953348
rs6860662	0.00781761	chr5_115316948_116316948
rs10822205	0.00781715	chr10_64884567_65884567
rs62241007	0.00781691	chr3_18174644_19174644
rs1806967	0.00781625	chr11_63524048_64524048
rs12212654	0.00781609	chr6_153891369_154891369
rs8006395	0.00781531	chr14_32799482_33799482
rs75040035	0.00781442	chr12_24221738_25221738
rs201315199	0.00781332	chr4_118512273_119512273
rs4270637	0.00781251	chr4_118512273_119512273
rs7970094	0.00781138	chr12_24221738_25221738
rs72889565	0.00781042	chr11_26962230_27962230
rs78606247	0.00781029	chr10_63160689_64160689
rs7591614	0.00781013	chr2_25015210_26015210
rs495922	0.00780545	chr9_34549468_35549468
rs74245865	0.00780379	chr14_65972920_66972920
rs13025126	0.00780332	chr2_57488194_59953348
rs35172567	0.00780319	chr2_57488194_59953348
rs785022	0.00780092	chr15_47450095_48588204
rs17515243	0.00779917	chr14_32799482_33799482
rs11591769	0.00779809	chr10_126219576_127219576
rs62545311	0.00779778	chr9_34549468_35549468
rs76256716	0.00779745	chr3_18174644_19174644
rs75890751	0.00779682	chr14_32799482_33799482
rs16918876	0.00779628	chr10_64884567_65884567
rs11188356	0.00779523	chr10_96659684_97659684
rs9839195	0.00778643	chr3_69701349_70701349
rs4762556	0.00778628	chr12_99139930_100140159
rs117225766	0.00778438	chr11_63524048_64524048
rs58914490	0.00778436	chr5_115316948_116316948
rs560987043	0.00778411	chr11_63524048_64524048
rs75713884	0.00778026	chr1_90709986_91709986
rs1864390	0.0077792	chr10_64884567_65884567
rs78624926	0.00777824	chr11_63524048_64524048
rs112735645	0.00777785	chr9_34549468_35549468
rs61207321	0.00777652	chr5_115316948_116316948
rs28395880	0.00777595	chr11_63524048_64524048
rs10884294	0.00777328	chr10_107111400_108111400
rs1995183	0.00777198	chr12_24221738_25221738
rs182670029	0.00777189	chr10_107111400_108111400
rs7146314	0.00777024	chr14_65972920_66972920
rs78757688	0.00776935	chr11_63524048_64524048
rs138782600	0.00776815	chr9_34549468_35549468
rs6500205	0.00776787	chr16_48454373_49454373
rs10786929	0.00776598	chr10_107111400_108111400
rs114366733	0.00776508	chr11_26962230_27962230
rs630163	0.00776479	chr1_90709986_91709986
rs10160215	0.00776309	chr10_107111400_108111400
rs2361566	0.00776296	chr3_18174644_19174644
rs12418845	0.00776181	chr11_63524048_64524048
rs59710673	0.00775949	chr5_115316948_116316948
rs16946583	0.00775926	chr16_48454373_49454373
rs7340562	0.0077577	chr3_69701349_70701349
rs4918932	0.00775765	chr10_96659684_97659684
rs13146194	0.00775765	chr4_102688709_103688709
rs10814237	0.00775627	chr9_34549468_35549468
rs55991000	0.00775332	chr10_64884567_65884567
rs61870229	0.00775321	chr10_126219576_127219576
rs80017451	0.00775064	chr12_24221738_25221738
rs372026278	0.00774985	chr1_90709986_91709986
rs4512158	0.00774887	chr5_115316948_116316948
rs67938153	0.00774827	chr18_32262592_33262592
rs1326354	0.00774797	chr10_107111400_108111400
rs1915439	0.00774738	chr10_63160689_64160689
rs35730274	0.00774633	chr3_18174644_19174644
rs7076912	0.00774368	chr10_63160689_64160689
rs12358674	0.00774071	chr10_64884567_65884567
rs35932840	0.00773675	chr10_96659684_97659684
rs77008478	0.00773615	chr10_63160689_64160689
rs649122	0.0077359	chr15_47450095_48588204
rs7736793	0.00773582	chr5_115316948_116316948
rs10880970	0.0077327	chr12_46289543_47289543
rs72958850	0.00773259	chr18_32262592_33262592
rs62545308	0.00772839	chr9_34549468_35549468
rs150121950	0.00772794	chr11_26962230_27962230
rs4920913	0.00772779	chr5_115316948_116316948
rs11197999	0.00772605	chr10_118633601_119633601
rs7857051	0.00772379	chr9_34549468_35549468
rs4948456	0.00772353	chr10_63160689_64160689
rs35416717	0.00771994	chr4_102688709_103688709
rs4799803	0.00771887	chr18_32262592_33262592
rs112266054	0.00771658	chr9_34549468_35549468
rs6949106	0.0077157	chr7_31869148_32869148
rs10248512	0.00771563	chr7_31869148_32869148
rs17139556	0.00771489	chr5_115316948_116316948
rs1478686	0.00771287	chr11_26962230_27962230
rs17309874	0.0077125	chr11_26962230_27962230
rs17103148	0.00771235	chr14_65972920_66972920
rs1372040	0.00771233	chr3_18174644_19174644
rs34151504	0.0077122	chr11_26962230_27962230
rs61645126	0.00770994	chr3_69701349_70701349
rs55833596	0.00770986	chr18_32262592_33262592
rs9384176	0.00770904	chr6_153891369_154891369
rs12419264	0.00770836	chr11_63524048_64524048
rs1440201	0.00770448	chr14_32799482_33799482
rs144056416	0.00770203	chr4_118512273_119512273
rs6549331	0.00770169	chr3_69701349_70701349
rs4699259	0.00769975	chr4_102688709_103688709
rs164909	0.00769942	chr1_90709986_91709986
rs75152214	0.0076984	chr11_63524048_64524048
rs76453249	0.00769793	chr3_18174644_19174644
rs67248664	0.00769711	chr16_48454373_49454373
rs4752092	0.00769567	chr10_118633601_119633601
rs165157	0.00769212	chr1_90709986_91709986
rs11198032	0.0076907	chr10_118633601_119633601
rs62385979	0.00768952	chr5_115316948_116316948
rs72960670	0.00768947	chr18_32262592_33262592
rs12151642	0.00768901	chr2_57488194_59953348
rs11572126	0.00768864	chr10_96659684_97659684
rs143823477	0.00768644	chr9_34549468_35549468
rs3824854	0.0076857	chr11_63524048_64524048
rs7097340	0.0076847	chr10_96659684_97659684
rs35838403	0.00768466	chr4_102688709_103688709
rs61912142	0.0076838	chr12_24221738_25221738
rs62385978	0.00768041	chr5_115316948_116316948
rs117722356	0.00768011	chr10_118633601_119633601
rs17099972	0.00767916	chr14_32799482_33799482
rs7666202	0.00767879	chr4_118512273_119512273
rs118131924	0.0076776	chr10_63160689_64160689
rs35970077	0.00767412	chr2_25015210_26015210
rs74497719	0.00767324	chr11_26962230_27962230
rs2029169	0.00767317	chr12_24221738_25221738
rs7574653	0.00767248	chr2_25015210_26015210
rs17441370	0.00766842	chr14_32799482_33799482
rs56194113	0.00766787	chr3_69701349_70701349
rs2273709	0.00766551	chr6_42630840_43630840
rs75502503	0.00766537	chr3_18174644_19174644
rs10972326	0.0076641	chr9_34549468_35549468
rs72958835	0.00766333	chr18_32262592_33262592
rs1440968	0.00766215	chr3_18174644_19174644
rs61860192	0.0076618	chr10_64884567_65884567
rs1911946	0.00766065	chr5_115316948_116316948
rs11076568	0.0076603	chr16_48454373_49454373
rs189315	0.00766027	chr9_37481628_38481628
rs3737015	0.00766009	chr10_96659684_97659684
rs17244021	0.00765904	chr11_26962230_27962230
rs537525240	0.00765715	chr17_49801060_50801060
rs149471579	0.00765391	chr5_115316948_116316948
rs10489800	0.0076518	chr1_90709986_91709986
rs13114871	0.00765095	chr4_118512273_119512273
rs72667925	0.00765067	chr14_32799482_33799482
rs2061070	0.00764915	chr10_126219576_127219576
rs11047427	0.00764865	chr12_24221738_25221738
rs10814140	0.00764825	chr9_34549468_35549468
rs4699261	0.00764781	chr4_102688709_103688709
rs118029149	0.00764684	chr11_63524048_64524048
rs11521446	0.00764395	chr9_34549468_35549468
rs986512	0.00764378	chr2_57488194_59953348
rs181491660	0.00764318	chr9_34549468_35549468
rs118032874	0.00764196	chr17_49801060_50801060
rs10884301	0.00763965	chr10_107111400_108111400
rs7073769	0.00763845	chr10_107111400_108111400
rs28401565	0.00763819	chr14_32799482_33799482
rs164987	0.0076371	chr1_90709986_91709986
rs7431399	0.00763673	chr3_18174644_19174644
rs151020980	0.00763633	chr14_32799482_33799482
rs72920394	0.00763519	chr11_63524048_64524048
rs79926313	0.00763502	chr1_90709986_91709986
rs111234355	0.00763482	chr2_57488194_59953348
rs72613823	0.00763458	chr2_25015210_26015210
rs11940179	0.00763327	chr4_102688709_103688709
rs458140	0.00763257	chr1_90709986_91709986
rs1004311	0.00763237	chr17_49801060_50801060
rs16959431	0.00763114	chr15_47450095_48588204
rs12596156	0.00763085	chr16_48454373_49454373
rs10775135	0.0076308	chr15_47450095_48588204
rs72960672	0.00762655	chr18_32262592_33262592
rs557780736	0.00762458	chr10_107111400_108111400
rs4930420	0.0076243	chr11_63524048_64524048
rs72958896	0.00762279	chr18_32262592_33262592
rs75826658	0.00762246	chr4_102688709_103688709
rs35446399	0.00762213	chr4_102688709_103688709
rs4698969	0.00762143	chr4_102688709_103688709
rs12966427	0.00761861	chr18_32262592_33262592
rs1382470	0.00761839	chr11_26962230_27962230
rs72714468	0.0076174	chr14_65972920_66972920
rs10994982	0.00761685	chr10_63160689_64160689
rs111969724	0.00761384	chr8_80858464_81858464
rs149153759	0.00761102	chr5_115316948_116316948
rs183064871	0.00760791	chr12_24221738_25221738
rs12226674	0.00760474	chr11_26962230_27962230
rs3808866	0.00760398	chr9_34549468_35549468
rs9855936	0.00760139	chr3_18174644_19174644
rs11594077	0.00759991	chr10_126219576_127219576
rs7582924	0.00759944	chr2_25015210_26015210
rs1326360	0.00759842	chr10_107111400_108111400
rs114076027	0.00759682	chr6_153891369_154891369
rs10446708	0.00759666	chr4_102688709_103688709
rs556161175	0.00759627	chr11_63524048_64524048
rs575888	0.0075956	chr18_32262592_33262592
rs112446013	0.00759434	chr9_37481628_38481628
rs56323856	0.00759315	chr6_83893942_84893942
rs6789908	0.00759222	chr3_69701349_70701349
rs79917464	0.00759147	chr10_63160689_64160689
rs72674122	0.00758926	chr14_32799482_33799482
rs72958881	0.00758828	chr18_32262592_33262592
rs11188242	0.00758801	chr10_96659684_97659684
rs78227518	0.00758699	chr12_24221738_25221738
rs66638185	0.00758682	chr4_102688709_103688709
rs4356032	0.00758681	chr1_90709986_91709986
rs111557076	0.00758448	chr2_25015210_26015210
rs12327289	0.00758434	chr18_32262592_33262592
rs7075904	0.00758399	chr10_63160689_64160689
rs8095787	0.00758148	chr18_32262592_33262592
rs4561984	0.00758093	chr4_118512273_119512273
rs72960666	0.00758016	chr18_32262592_33262592
rs3781214	0.00757899	chr10_63160689_64160689
rs6930815	0.00757881	chr6_83893942_84893942
rs9835977	0.00757713	chr3_18174644_19174644
rs35636321	0.00757621	chr3_61981063_62981063
rs9845097	0.00757569	chr3_18174644_19174644
rs7086545	0.00757455	chr10_63160689_64160689
rs141642011	0.00757436	chr2_25015210_26015210
rs184409278	0.00757399	chr4_102688709_103688709
rs4633913	0.00757334	chr2_57488194_59953348
rs80244664	0.00757331	chr11_63524048_64524048
rs74258564	0.00757268	chr18_32262592_33262592
rs28470717	0.00757208	chr14_65972920_66972920
rs13240630	0.00757026	chr7_31869148_32869148
rs78818387	0.00756586	chr2_25015210_26015210
rs144054244	0.00756536	chr11_63524048_64524048
rs61291686	0.00756252	chr6_83893942_84893942
rs10146532	0.00756142	chr14_32799482_33799482
rs11231701	0.00755934	chr11_63524048_64524048
rs10972345	0.00755835	chr9_34549468_35549468
rs76871028	0.00755772	chr18_32262592_33262592
rs10489122	0.00755619	chr4_102688709_103688709
rs4698977	0.00755439	chr4_102688709_103688709
rs12990454	0.00755247	chr2_25015210_26015210
rs72722982	0.00755244	chr9_34549468_35549468
rs72735867	0.0075519	chr15_47450095_48588204
rs10519443	0.0075454	chr5_115316948_116316948
rs57800953	0.00754495	chr10_64884567_65884567
rs10771090	0.0075446	chr12_24221738_25221738
rs9789104	0.00754359	chr18_32262592_33262592
rs13382805	0.00754115	chr2_25015210_26015210
rs73444244	0.00753989	chr9_37481628_38481628
rs9311841	0.00753887	chr3_61981063_62981063
rs7716923	0.00753813	chr5_115316948_116316948
rs185776954	0.00753684	chr11_63524048_64524048
rs4427464	0.00753545	chr10_64884567_65884567
rs13124747	0.00753536	chr4_102688709_103688709
rs79365217	0.00753489	chr12_46289543_47289543
rs76695556	0.00753309	chr14_32799482_33799482
rs57362825	0.00753292	chr5_115316948_116316948
rs6573634	0.00753057	chr14_65972920_66972920
rs4593642	0.00752806	chr9_34549468_35549468
rs13150351	0.00752708	chr4_102688709_103688709
rs72623959	0.00752553	chr15_47450095_48588204
rs4981994	0.00752475	chr14_32799482_33799482
rs16908092	0.00752433	chr8_80858464_81858464
rs11192827	0.0075234	chr10_107111400_108111400
rs1188917	0.00752318	chr1_90709986_91709986
rs11245279	0.00752273	chr10_126219576_127219576
rs1786587	0.00752087	chr18_32262592_33262592
rs7920820	0.00752076	chr10_64884567_65884567
rs9758860	0.00752076	chr3_18174644_19174644
rs10995663	0.00752066	chr10_64884567_65884567
rs461048	0.00751933	chr1_90709986_91709986
rs8022434	0.00751834	chr14_32799482_33799482
rs12910903	0.0075178	chr15_47450095_48588204
rs76069190	0.00751538	chr6_153891369_154891369
rs76416153	0.00751219	chr11_26962230_27962230
rs10973833	0.00750848	chr9_37481628_38481628
rs72918491	0.00750843	chr11_63524048_64524048
rs12371993	0.00750593	chr12_24221738_25221738
rs1956219	0.00750591	chr14_32799482_33799482
rs13100180	0.0075058	chr3_61981063_62981063
rs58474381	0.00750551	chr18_32262592_33262592
rs10882597	0.00750489	chr10_96659684_97659684
rs4870265	0.00750374	chr6_153891369_154891369
rs78252655	0.00748975	chr1_90709986_91709986
rs10972327	0.00748923	chr9_34549468_35549468
rs76554881	0.00748901	chr3_18174644_19174644
rs4342907	0.00748724	chr10_64884567_65884567
rs17711828	0.00748515	chr10_126219576_127219576
rs72958871	0.00748483	chr18_32262592_33262592
rs4414169	0.00748407	chr10_63160689_64160689
rs1972586	0.00748407	chr16_48454373_49454373
rs80012969	0.00748336	chr10_64884567_65884567
rs10842343	0.0074808	chr12_24221738_25221738
rs10995661	0.00747895	chr10_64884567_65884567
rs73151152	0.00747852	chr12_99139930_100140159
rs73987309	0.00747491	chr17_49801060_50801060
rs16882420	0.00747406	chr6_83893942_84893942
rs61379906	0.00747338	chr18_32262592_33262592
rs9833302	0.00747227	chr3_18174644_19174644
rs10446706	0.00747169	chr4_102688709_103688709
rs12048529	0.00747136	chr1_90709986_91709986
rs2619408	0.00747112	chr10_64884567_65884567
rs7721205	0.0074683	chr5_115316948_116316948
rs6878530	0.00746358	chr5_115316948_116316948
rs1880068	0.0074634	chr10_64884567_65884567
rs76324918	0.00746168	chr11_26962230_27962230
rs112972735	0.00746156	chr10_64884567_65884567
rs1459530	0.00746041	chr4_118512273_119512273
rs142291739	0.00746002	chr12_46289543_47289543
rs2619381	0.00745978	chr10_64884567_65884567
rs117071133	0.00745916	chr6_68968150_69968150
rs2812378	0.00745652	chr9_34549468_35549468
rs10822228	0.00745561	chr10_64884567_65884567
rs12803460	0.00745503	chr11_26962230_27962230
rs1472178	0.00745412	chr12_46289543_47289543
rs66647531	0.00745396	chr10_64884567_65884567
rs28469591	0.00745191	chr14_65972920_66972920
rs76349221	0.00745186	chr18_32262592_33262592
rs59663882	0.00745112	chr15_47450095_48588204
rs9789186	0.00744787	chr18_32262592_33262592
rs10973826	0.00744652	chr9_37481628_38481628
rs9963649	0.00744642	chr18_32262592_33262592
rs3810055	0.00744633	chr18_32262592_33262592
rs72958859	0.007446	chr18_32262592_33262592
rs371729609	0.0074436	chr10_107111400_108111400
rs3781444	0.00744281	chr10_126219576_127219576
rs17451799	0.00744124	chr14_32799482_33799482
rs73834561	0.00744091	chr4_102688709_103688709
rs7965973	0.00744057	chr12_24221738_25221738
rs2169983	0.00743999	chr10_64884567_65884567
rs72958828	0.00743534	chr18_32262592_33262592
rs1957032	0.00743457	chr14_32799482_33799482
rs4314953	0.00743224	chr10_63160689_64160689
rs113227928	0.00743206	chr14_65972920_66972920
rs12439029	0.00743089	chr15_47450095_48588204
rs76226542	0.00742766	chr6_153891369_154891369
rs1744543	0.00742701	chr1_90709986_91709986
rs12197473	0.00742667	chr6_83893942_84893942
rs7426982	0.00742371	chr3_18174644_19174644
rs142394087	0.00742243	chr14_65972920_66972920
rs12419462	0.00741412	chr11_26962230_27962230
rs66917623	0.00741331	chr2_25015210_26015210
rs6876214	0.0074126	chr5_115316948_116316948
rs72773127	0.00741201	chr16_48454373_49454373
rs73030641	0.0074105	chr3_18174644_19174644
rs139369930	0.00740789	chr9_37481628_38481628
rs11615348	0.00740728	chr12_99139930_100140159
rs6740359	0.00740716	chr2_57488194_59953348
rs139531664	0.00740633	chr16_48454373_49454373
rs1643895	0.00740555	chr5_115316948_116316948
rs78534794	0.00740356	chr8_80858464_81858464
rs10814123	0.0074034	chr9_34549468_35549468
rs6594964	0.00740263	chr5_115316948_116316948
rs75057164	0.00740179	chr9_34549468_35549468
rs11957317	0.00740044	chr5_115316948_116316948
rs139885287	0.00739713	chr4_67081975_68081975
rs9328551	0.00739676	chr10_126219576_127219576
rs58610484	0.00739578	chr18_32262592_33262592
rs1904379	0.00739488	chr10_64884567_65884567
rs4240312	0.00739411	chr4_118512273_119512273
rs281284	0.007394	chr15_47450095_48588204
rs141540067	0.00739355	chr5_115316948_116316948
rs2394005	0.00739226	chr10_64884567_65884567
rs12935034	0.00739006	chr16_48454373_49454373
rs67132480	0.00738916	chr14_65972920_66972920
rs11894959	0.00738705	chr2_25015210_26015210
rs113131712	0.00738598	chr14_65972920_66972920
rs74137798	0.00738566	chr10_64884567_65884567
rs6550977	0.00738562	chr3_18174644_19174644
rs61911672	0.00738343	chr12_24221738_25221738
rs10740054	0.00738294	chr10_63160689_64160689
rs1420583	0.00737652	chr16_48454373_49454373
rs72958836	0.00737641	chr18_32262592_33262592
rs17099748	0.00737555	chr14_32799482_33799482
rs111978766	0.00737188	chr15_47450095_48588204
rs8083733	0.00737121	chr18_32262592_33262592
rs2169595	0.00737044	chr4_102688709_103688709
rs7609004	0.00737019	chr2_25015210_26015210
rs9865306	0.0073696	chr3_18174644_19174644
rs4930194	0.00736397	chr11_63524048_64524048
rs117452869	0.00736338	chr11_63524048_64524048
rs149411702	0.00736248	chr9_37481628_38481628
rs1982780	0.00736044	chr12_24221738_25221738
rs2619385	0.00736034	chr10_64884567_65884567
rs16966921	0.00735957	chr18_32262592_33262592
rs146904401	0.00735271	chr3_18174644_19174644
rs72926006	0.00735161	chr11_63524048_64524048
rs72926005	0.00735107	chr11_63524048_64524048
rs4902409	0.0073507	chr14_65972920_66972920
rs9756478	0.00735044	chr3_18174644_19174644
rs17753508	0.00735037	chr14_65972920_66972920
rs6810180	0.00734971	chr3_61981063_62981063
rs10188070	0.00734706	chr2_57488194_59953348
rs1110183	0.00734606	chr9_37481628_38481628
rs2933604	0.00734583	chr5_115316948_116316948
rs7075527	0.00734374	chr10_64884567_65884567
rs72958851	0.0073437	chr18_32262592_33262592
rs8021455	0.00733954	chr14_32799482_33799482
rs144651757	0.00733923	chr4_118512273_119512273
rs77338432	0.00733838	chr9_34549468_35549468
rs11231816	0.00733733	chr11_63524048_64524048
rs1152686	0.00733474	chr10_126219576_127219576
rs4745819	0.0073344	chr10_64884567_65884567
rs4879847	0.00733397	chr9_34549468_35549468
rs17139552	0.00733237	chr5_115316948_116316948
rs1341160	0.00733237	chr10_96659684_97659684
rs6421688	0.00733124	chr11_63524048_64524048
rs117036573	0.00732854	chr10_107111400_108111400
rs7611540	0.00732735	chr3_61981063_62981063
rs73790	0.00732602	chr1_90709986_91709986
rs4923469	0.00732547	chr11_26962230_27962230
rs73254945	0.00732479	chr14_32799482_33799482
rs7909549	0.00732474	chr10_126219576_127219576
rs11610874	0.00732343	chr12_99139930_100140159
rs73254944	0.00732087	chr14_32799482_33799482
rs2124132	0.0073166	chr15_47450095_48588204
rs56088457	0.00731593	chr9_34549468_35549468
rs72613822	0.00731445	chr2_25015210_26015210
rs11706981	0.00731219	chr3_61981063_62981063
rs115562593	0.0073116	chr3_61981063_62981063
rs1403079	0.0073099	chr3_69701349_70701349
rs62545309	0.00730799	chr9_34549468_35549468
rs113448820	0.00730778	chr3_61981063_62981063
rs12121502	0.00730729	chr1_90709986_91709986
rs139506524	0.00730711	chr8_80858464_81858464
rs9851736	0.00730619	chr3_18174644_19174644
rs4930195	0.00730373	chr11_63524048_64524048
rs72922019	0.00730244	chr11_63524048_64524048
rs1828134	0.0073022	chr12_24221738_25221738
rs1959175	0.00729984	chr14_32799482_33799482
rs2116582	0.0072981	chr10_63160689_64160689
rs117735359	0.007298	chr6_153891369_154891369
rs117266248	0.00729791	chr16_48454373_49454373
rs2772525	0.00729728	chr9_34549468_35549468
rs186260571	0.00729663	chr14_32799482_33799482
rs35180847	0.0072966	chr11_26962230_27962230
rs9822179	0.00729535	chr3_18174644_19174644
rs76574335	0.00729516	chr9_34549468_35549468
rs144256002	0.00728985	chr11_63524048_64524048
rs6767628	0.0072896	chr3_61981063_62981063
rs10139580	0.00728819	chr14_65972920_66972920
rs9638875	0.00728664	chr7_31869148_32869148
rs12362644	0.00728625	chr11_63524048_64524048
rs117092075	0.0072856	chr9_34549468_35549468
rs11940244	0.00728509	chr4_102688709_103688709
rs9310558	0.00728473	chr3_18174644_19174644
rs12454276	0.00728359	chr18_32262592_33262592
rs112760072	0.00727778	chr14_65972920_66972920
rs4930423	0.00727748	chr11_63524048_64524048
rs116262914	0.00727723	chr10_96659684_97659684
rs7636003	0.0072765	chr3_61981063_62981063
rs10973834	0.00727562	chr9_37481628_38481628
rs6487413	0.00727529	chr12_24221738_25221738
rs4637309	0.00727504	chr3_18174644_19174644
rs570941	0.00727445	chr9_37481628_38481628
rs73257219	0.00727385	chr5_115316948_116316948
rs17131160	0.00727256	chr1_90709986_91709986
rs118060616	0.00727255	chr18_32262592_33262592
rs113156557	0.00727155	chr10_96659684_97659684
rs2199664	0.0072712	chr11_26962230_27962230
rs3125732	0.00727057	chr10_63160689_64160689
rs10822187	0.00727041	chr10_64884567_65884567
rs10205421	0.00726888	chr2_57488194_59953348
rs1440235	0.00726478	chr4_102688709_103688709
rs4546453	0.00726349	chr6_83893942_84893942
rs11125810	0.00726213	chr2_25015210_26015210
rs72958837	0.00726178	chr18_32262592_33262592
rs78167615	0.00725862	chr11_63524048_64524048
rs2619383	0.00725791	chr10_64884567_65884567
rs635273	0.00725711	chr10_96659684_97659684
rs1786608	0.00725689	chr18_32262592_33262592
rs10972460	0.00725685	chr9_34549468_35549468
rs56086623	0.00725587	chr10_63160689_64160689
rs2495101	0.00725454	chr10_107111400_108111400
rs2197966	0.00725361	chr4_67081975_68081975
rs1487657	0.00725273	chr12_24221738_25221738
rs13221985	0.00724631	chr7_31869148_32869148
rs9988874	0.00724527	chr11_63524048_64524048
rs2619378	0.00724357	chr10_64884567_65884567
rs10178552	0.00724281	chr2_25015210_26015210
rs164908	0.00724189	chr1_90709986_91709986
rs435584	0.00724158	chr7_31869148_32869148
rs1813006	0.00724157	chr4_102688709_103688709
rs34308195	0.00723993	chr16_48454373_49454373
rs11047517	0.00723736	chr12_24221738_25221738
rs10814669	0.00723685	chr9_37481628_38481628
rs473251	0.00723674	chr10_96659684_97659684
rs8014240	0.00723443	chr14_65972920_66972920
rs117223314	0.0072343	chr10_63160689_64160689
rs73063739	0.00723262	chr12_24221738_25221738
rs7068786	0.00723216	chr10_63160689_64160689
rs79981867	0.00723161	chr9_34549468_35549468
rs1522341	0.00723105	chr3_69701349_70701349
rs13122985	0.007231	chr4_102688709_103688709
rs72613824	0.00723063	chr2_25015210_26015210
rs35194352	0.00722978	chr4_102688709_103688709
rs2200510	0.00722817	chr12_24221738_25221738
rs111497336	0.00722747	chr9_34549468_35549468
rs4658159	0.0072264	chr1_90709986_91709986
rs59405789	0.00722588	chr9_34549468_35549468
rs115090900	0.00722192	chr18_32262592_33262592
rs56167035	0.00721784	chr15_47450095_48588204
rs151215052	0.00721776	chr12_24221738_25221738
rs13088875	0.00721733	chr3_69701349_70701349
rs79238767	0.00721576	chr9_34549468_35549468
rs968653	0.0072156	chr2_57488194_59953348
rs10822275	0.00721558	chr10_64884567_65884567
rs11499776	0.00721478	chr11_26962230_27962230
rs117917903	0.00721393	chr17_49801060_50801060
rs191140605	0.00721314	chr10_96659684_97659684
rs17832118	0.00721289	chr16_48454373_49454373
rs10190878	0.00721176	chr2_25015210_26015210
rs733326	0.00721152	chr1_90709986_91709986
rs2394035	0.00721098	chr10_64884567_65884567
rs11626416	0.00721084	chr14_32799482_33799482
rs148967969	0.0072099	chr10_96659684_97659684
rs12131012	0.00720916	chr1_90709986_91709986
rs57283251	0.00720901	chr15_47450095_48588204
rs1697615	0.00720721	chr9_34549468_35549468
rs6550775	0.00720626	chr3_18174644_19174644
rs77274446	0.00720498	chr2_57488194_59953348
rs671875	0.00720486	chr9_34549468_35549468
rs60675658	0.00720354	chr6_83893942_84893942
rs7638362	0.00720352	chr3_18174644_19174644
rs4353283	0.00720298	chr11_63524048_64524048
rs12120040	0.00720108	chr1_90709986_91709986
rs4395585	0.00720085	chr4_118512273_119512273
rs72735813	0.00720062	chr15_47450095_48588204
rs111661251	0.00719948	chr4_118512273_119512273
rs6584001	0.00719849	chr10_96659684_97659684
rs112851487	0.00719791	chr14_65972920_66972920
rs215700	0.00719779	chr7_31869148_32869148
rs76043393	0.00719772	chr10_96659684_97659684
rs11047534	0.00719649	chr12_24221738_25221738
rs10257546	0.00719437	chr7_31869148_32869148
rs138056327	0.00719327	chr4_118512273_119512273
rs717793	0.00719282	chr3_18174644_19174644
rs13142268	0.00719229	chr4_118512273_119512273
rs1513759	0.00719221	chr3_18174644_19174644
rs45511391	0.00719178	chr11_63524048_64524048
rs11029927	0.00719055	chr11_26962230_27962230
rs72810056	0.00719039	chr2_25015210_26015210
rs4973724	0.00719019	chr3_18174644_19174644
rs59570866	0.00719	chr5_115316948_116316948
rs9444047	0.00718794	chr6_83893942_84893942
rs80086980	0.00718727	chr11_63524048_64524048
rs72707461	0.00718638	chr9_37481628_38481628
rs7132302	0.00718622	chr12_24221738_25221738
rs56317934	0.00718583	chr11_63524048_64524048
rs16916399	0.00718366	chr11_26962230_27962230
rs10460975	0.00718165	chr3_18174644_19174644
rs59417854	0.00718113	chr11_26962230_27962230
rs13152198	0.00717783	chr4_102688709_103688709
rs144029263	0.00717667	chr12_99139930_100140159
rs1865693	0.0071712	chr2_25015210_26015210
rs11765220	0.00716859	chr7_31869148_32869148
rs9758869	0.00716707	chr3_18174644_19174644
rs7564262	0.00716626	chr2_25015210_26015210
rs17452608	0.00716615	chr14_32799482_33799482
rs56947773	0.00716454	chr5_115316948_116316948
rs60798258	0.00716319	chr18_32262592_33262592
rs9449593	0.0071609	chr6_83893942_84893942
rs7237827	0.00716002	chr18_32262592_33262592
rs74499161	0.00716001	chr14_32799482_33799482
rs76491762	0.00715653	chr18_32262592_33262592
rs72960691	0.00715627	chr18_32262592_33262592
rs13131198	0.00715303	chr4_102688709_103688709
rs62240975	0.00715275	chr3_18174644_19174644
rs4353824	0.00715248	chr3_18174644_19174644
rs79423033	0.00715094	chr10_64884567_65884567
rs72718434	0.00714966	chr14_65972920_66972920
rs57067978	0.00714964	chr5_115316948_116316948
rs11592426	0.00714954	chr10_64884567_65884567
rs115043540	0.00714935	chr10_96659684_97659684
rs34089806	0.00714852	chr11_63524048_64524048
rs61860193	0.0071479	chr10_64884567_65884567
rs17266552	0.00714581	chr4_102688709_103688709
rs67295571	0.00714507	chr18_32262592_33262592
rs61730531	0.00714459	chr9_34549468_35549468
rs10460976	0.00714378	chr3_18174644_19174644
rs10822151	0.00714342	chr10_64884567_65884567
rs17044564	0.00714166	chr3_18174644_19174644
rs10510140	0.00713942	chr10_126219576_127219576
rs896165	0.00713889	chr7_31869148_32869148
rs11029929	0.00713852	chr11_26962230_27962230
rs4246678	0.00713701	chr3_69701349_70701349
rs630809	0.00713595	chr1_90709986_91709986
rs111533337	0.00713514	chr8_80858464_81858464
rs9310559	0.00713363	chr3_18174644_19174644
rs55659641	0.00713289	chr11_63524048_64524048
rs1786593	0.00713192	chr18_32262592_33262592
rs12605302	0.00713128	chr18_32262592_33262592
rs11794854	0.00713069	chr9_34549468_35549468
rs76263890	0.00713029	chr3_18174644_19174644
rs78865975	0.00712924	chr2_25015210_26015210
rs4145317	0.00712799	chr18_32262592_33262592
rs78271477	0.00712785	chr5_115316948_116316948
rs7087028	0.00712624	chr10_63160689_64160689
rs7795032	0.00712428	chr7_31869148_32869148
rs16959731	0.00712365	chr15_47450095_48588204
rs16966960	0.00712347	chr18_32262592_33262592
rs7474931	0.00711986	chr10_118633601_119633601
rs117588423	0.00711902	chr8_80858464_81858464
rs2688817	0.0071186	chr10_64884567_65884567
rs79952936	0.00711801	chr3_61981063_62981063
rs113558444	0.00711756	chr18_32262592_33262592
rs12535831	0.00711628	chr7_31869148_32869148
rs10880920	0.00711164	chr12_46289543_47289543
rs17046986	0.00710999	chr2_25015210_26015210
rs7934271	0.00710943	chr11_63524048_64524048
rs3849536	0.00710889	chr3_18174644_19174644
rs10470641	0.00710843	chr3_18174644_19174644
rs7107282	0.00710842	chr11_26962230_27962230
rs628501	0.00710803	chr15_47450095_48588204
rs12441939	0.0071073	chr15_47450095_48588204
rs9884122	0.00710672	chr4_118512273_119512273
rs17096850	0.00710668	chr10_118633601_119633601
rs12371771	0.00710528	chr12_46289543_47289543
rs60406257	0.00710328	chr7_31869148_32869148
rs79171457	0.00710254	chr1_90709986_91709986
rs12798408	0.00710238	chr11_63524048_64524048
rs60958292	0.007102	chr3_18174644_19174644
rs9880622	0.00710118	chr3_69701349_70701349
rs985708	0.00710091	chr4_102688709_103688709
rs16916887	0.00709731	chr10_63160689_64160689
rs113892248	0.00709648	chr3_69701349_70701349
rs537001	0.00709453	chr11_63524048_64524048
rs11231748	0.00709417	chr11_63524048_64524048
rs10901803	0.00709285	chr10_126219576_127219576
rs12358696	0.00709236	chr10_118633601_119633601
rs34091652	0.00709137	chr10_63160689_64160689
rs1154654	0.00709033	chr3_18174644_19174644
rs12249008	0.00708869	chr10_63160689_64160689
rs2117797	0.00708708	chr15_47450095_48588204
rs1936819	0.00708668	chr6_83893942_84893942
rs11198000	0.00708639	chr10_118633601_119633601
rs4963786	0.00708503	chr12_24221738_25221738
rs10021655	0.00708445	chr4_67081975_68081975
rs75088436	0.00708141	chr10_126219576_127219576
rs4699258	0.00708129	chr4_102688709_103688709
rs3810054	0.00708072	chr18_32262592_33262592
rs4334612	0.00708062	chr3_69701349_70701349
rs67313190	0.00707937	chr18_32262592_33262592
rs12890123	0.00707808	chr14_65972920_66972920
rs10748916	0.00707757	chr10_107111400_108111400
rs2892783	0.00707743	chr4_118512273_119512273
rs73349269	0.00707705	chr10_107111400_108111400
rs2933597	0.00707657	chr5_115316948_116316948
rs2416457	0.00707464	chr5_115316948_116316948
rs10972335	0.00707445	chr9_34549468_35549468
rs67963837	0.00707172	chr10_64884567_65884567
rs813061	0.00707158	chr15_47450095_48588204
rs151226542	0.00707073	chr10_96659684_97659684
rs10206012	0.00706669	chr2_25015210_26015210
rs17032400	0.00706658	chr4_102688709_103688709
rs619297	0.00706586	chr10_96659684_97659684
rs73272834	0.00706576	chr14_65972920_66972920
rs73781050	0.00706572	chr5_115316948_116316948
rs2165769	0.00706516	chr11_26962230_27962230
rs62543164	0.00706444	chr9_34549468_35549468
rs142666230	0.00706323	chr3_18174644_19174644
rs10995572	0.00706225	chr10_64884567_65884567
rs9449594	0.00706014	chr6_83893942_84893942
rs187198515	0.00705895	chr14_65972920_66972920
rs7355439	0.00705805	chr2_57488194_59953348
rs9857794	0.007057	chr3_18174644_19174644
rs7910644	0.00705565	chr10_64884567_65884567
rs281238	0.0070551	chr15_47450095_48588204
rs60388329	0.00705363	chr10_96659684_97659684
rs11029912	0.00705356	chr11_26962230_27962230
rs1442930	0.00705264	chr11_26962230_27962230
rs11244488	0.00705138	chr10_126219576_127219576
rs76578644	0.00705068	chr3_18174644_19174644
rs16959742	0.00704971	chr15_47450095_48588204
rs17451475	0.00704813	chr14_32799482_33799482
rs12136586	0.00704607	chr1_90709986_91709986
rs72722998	0.00704297	chr9_34549468_35549468
rs504133	0.00704227	chr1_90709986_91709986
rs4698979	0.00704199	chr4_102688709_103688709
rs10130782	0.00703776	chr14_32799482_33799482
rs9449596	0.00703578	chr6_83893942_84893942
rs72876279	0.00703454	chr11_26962230_27962230
rs11931217	0.00703403	chr4_102688709_103688709
rs630255	0.00703353	chr9_34549468_35549468
rs72625816	0.0070321	chr3_18174644_19174644
rs7019496	0.00703126	chr9_34549468_35549468
rs75184779	0.00702999	chr11_63524048_64524048
rs149206479	0.00702857	chr11_63524048_64524048
rs9478484	0.00702798	chr6_153891369_154891369
rs117532104	0.00702672	chr11_63524048_64524048
rs233810	0.00702588	chr4_102688709_103688709
rs76087656	0.00702579	chr2_25015210_26015210
rs7095181	0.00702332	chr10_118633601_119633601
rs10024243	0.0070224	chr4_118512273_119512273
rs374287018	0.0070218	chr10_64884567_65884567
rs17044560	0.0070213	chr3_18174644_19174644
rs60536496	0.00701957	chr14_32799482_33799482
rs1927954	0.00701873	chr9_34549468_35549468
rs78433532	0.00701851	chr14_32799482_33799482
rs73749768	0.00701819	chr6_83893942_84893942
rs6975208	0.00701531	chr7_31869148_32869148
rs7955209	0.00701506	chr12_99139930_100140159
rs555244	0.00701478	chr9_34549468_35549468
rs148796540	0.00701448	chr11_63524048_64524048
rs12419663	0.00701434	chr11_63524048_64524048
rs9449589	0.00701193	chr6_83893942_84893942
rs114164890	0.00701108	chr3_18174644_19174644
rs72735808	0.00701011	chr15_47450095_48588204
rs7032544	0.00700883	chr9_34549468_35549468
rs74163341	0.00700684	chr10_126219576_127219576
rs76843223	0.00700667	chr9_34549468_35549468
rs2150603	0.00700658	chr10_107111400_108111400
rs4963780	0.00700593	chr12_24221738_25221738
rs79482706	0.0070046	chr3_18174644_19174644
rs6571540	0.00700456	chr14_32799482_33799482
rs36123156	0.00700331	chr12_24221738_25221738
rs72962584	0.00700279	chr18_32262592_33262592
rs1842188	0.00700255	chr10_64884567_65884567
rs60659080	0.00700085	chr18_32262592_33262592
rs1896995	0.0070008	chr10_64884567_65884567
rs9832159	0.00699986	chr3_18174644_19174644
rs11047450	0.00699927	chr12_24221738_25221738
rs34912632	0.00699678	chr2_25015210_26015210
rs35860418	0.00699675	chr4_102688709_103688709
rs5021426	0.00699612	chr3_18174644_19174644
rs2125709	0.00699438	chr4_118512273_119512273
rs2252686	0.00699437	chr10_64884567_65884567
rs2559505	0.00699401	chr10_126219576_127219576
rs61852671	0.00699325	chr10_63160689_64160689
rs75829510	0.00699252	chr9_37481628_38481628
rs141216488	0.00699182	chr3_61981063_62981063
rs7611050	0.00699141	chr3_69701349_70701349
rs111802679	0.00699129	chr6_83893942_84893942
rs2909827	0.00699112	chr5_115316948_116316948
rs7207326	0.00699007	chr17_49801060_50801060
rs5785492	0.00698999	chr10_63160689_64160689
rs4128868	0.00698998	chr11_26962230_27962230
rs2030526	0.00698986	chr3_69701349_70701349
rs4981993	0.00698819	chr14_32799482_33799482
rs72666173	0.00698761	chr14_32799482_33799482
rs769138	0.00698474	chr18_32262592_33262592
rs1491694	0.00698348	chr3_69701349_70701349
rs59543587	0.00698264	chr5_115316948_116316948
rs76740581	0.0069808	chr9_34549468_35549468
rs10814167	0.00697933	chr9_34549468_35549468
rs57907464	0.00697857	chr5_115316948_116316948
rs1435757	0.0069784	chr15_47450095_48588204
rs12126923	0.00697783	chr1_90709986_91709986
rs114892604	0.00697779	chr15_47450095_48588204
rs3847331	0.00697718	chr10_64884567_65884567
rs80203197	0.00697685	chr3_61981063_62981063
rs623966	0.00697578	chr18_32262592_33262592
rs9822354	0.00697467	chr3_18174644_19174644
rs11647736	0.00697393	chr16_48454373_49454373
rs140929419	0.00697346	chr1_90709986_91709986
rs60104507	0.00697262	chr5_115316948_116316948
rs7631182	0.00697146	chr3_69701349_70701349
rs11815328	0.00697137	chr10_63160689_64160689
rs17646155	0.00697095	chr18_32262592_33262592
rs2165266	0.00697069	chr4_102688709_103688709
rs116220388	0.0069703	chr3_18174644_19174644
rs113444533	0.00696986	chr3_18174644_19174644
rs463925	0.0069697	chr1_90709986_91709986
rs9310553	0.00696902	chr3_18174644_19174644
rs2629546	0.0069688	chr10_126219576_127219576
rs111349994	0.00696764	chr11_26962230_27962230
rs4604126	0.00696749	chr4_118512273_119512273
rs73255152	0.00696562	chr5_115316948_116316948
rs396902	0.00696557	chr4_102688709_103688709
rs12356275	0.00696516	chr10_118633601_119633601
rs1996814	0.00696373	chr3_69701349_70701349
rs17552671	0.00696292	chr10_118633601_119633601
rs12285735	0.00696235	chr11_26962230_27962230
rs78474924	0.00696101	chr3_69701349_70701349
rs580376	0.00696101	chr9_34549468_35549468
rs11029888	0.00696047	chr11_26962230_27962230
rs4665274	0.00696014	chr2_25015210_26015210
rs10792438	0.0069599	chr11_63524048_64524048
rs116213050	0.00695815	chr1_90709986_91709986
rs72625815	0.00695791	chr3_18174644_19174644
rs10771058	0.00695734	chr12_24221738_25221738
rs1357266	0.00695691	chr3_69701349_70701349
rs8014371	0.00695675	chr14_32799482_33799482
rs4499386	0.0069565	chr2_25015210_26015210
rs16966945	0.00695499	chr18_32262592_33262592
rs10814209	0.00695491	chr9_34549468_35549468
rs78895802	0.00695462	chr10_118633601_119633601
rs16966948	0.00695442	chr18_32262592_33262592
rs11660029	0.00695374	chr18_32262592_33262592
rs579461	0.00695302	chr9_34549468_35549468
rs12769216	0.00695182	chr10_63160689_64160689
rs12508086	0.00695153	chr4_102688709_103688709
rs76899271	0.00695077	chr10_126219576_127219576
rs2447995	0.00695044	chr11_26962230_27962230
rs7961520	0.00694988	chr12_24221738_25221738
rs10151427	0.00694882	chr14_32799482_33799482
rs1326359	0.0069484	chr10_107111400_108111400
rs2883729	0.00694797	chr16_48454373_49454373
rs3784199	0.00694775	chr14_32799482_33799482
rs34548647	0.00694709	chr14_65972920_66972920
rs7157328	0.00694701	chr14_32799482_33799482
rs73040337	0.00694671	chr3_18174644_19174644
rs8060210	0.00694628	chr16_48454373_49454373
rs13287001	0.00694601	chr9_34549468_35549468
rs145659379	0.00694477	chr17_49801060_50801060
rs58563539	0.00694338	chr18_32262592_33262592
rs4799800	0.00694291	chr18_32262592_33262592
rs73834560	0.00694115	chr4_102688709_103688709
rs56393648	0.00694103	chr9_34549468_35549468
rs590427	0.00694079	chr10_96659684_97659684
rs661712	0.00694071	chr9_34549468_35549468
rs72805378	0.00694043	chr5_160415001_161415001
rs6573646	0.00693574	chr14_65972920_66972920
rs59654892	0.00693509	chr11_26962230_27962230
rs6550597	0.00693427	chr3_18174644_19174644
rs8083987	0.0069341	chr18_32262592_33262592
rs12442865	0.00693263	chr15_47450095_48588204
rs4399268	0.00693098	chr10_107111400_108111400
rs575102	0.00692947	chr9_34549468_35549468
rs7641608	0.00692934	chr3_18174644_19174644
rs187131	0.00692877	chr1_90709986_91709986
rs55817922	0.0069279	chr5_115316948_116316948
rs73749765	0.0069272	chr6_83893942_84893942
rs11245428	0.00692632	chr10_126219576_127219576
rs10814225	0.00692611	chr9_34549468_35549468
rs13060357	0.00692534	chr3_18174644_19174644
rs572527	0.00692466	chr9_34549468_35549468
rs10814228	0.00692465	chr9_34549468_35549468
rs12654901	0.0069245	chr5_115316948_116316948
rs7571570	0.00692443	chr2_25015210_26015210
rs12927147	0.0069239	chr16_48454373_49454373
rs35949016	0.00692282	chr14_65972920_66972920
rs71439189	0.00692274	chr2_25015210_26015210
rs1951194	0.00691821	chr14_32799482_33799482
rs73264968	0.00691673	chr5_115316948_116316948
rs2021506	0.00691587	chr3_69701349_70701349
rs1620060	0.00691551	chr10_96659684_97659684
rs626465	0.00691527	chr10_96659684_97659684
rs1513764	0.00691355	chr3_18174644_19174644
rs10743516	0.00691348	chr12_24221738_25221738
rs494831	0.00691337	chr9_34549468_35549468
rs9713376	0.00691287	chr3_18174644_19174644
rs146881273	0.00691211	chr16_48454373_49454373
rs7855761	0.00691133	chr9_34549468_35549468
rs57832636	0.00691115	chr15_47450095_48588204
rs12279228	0.006911	chr11_26962230_27962230
rs1912644	0.00691091	chr15_47450095_48588204
rs60816455	0.00690889	chr11_26962230_27962230
rs184495554	0.00690877	chr10_118633601_119633601
rs4973726	0.00690831	chr3_18174644_19174644
rs944752	0.00690675	chr9_34549468_35549468
rs1224656	0.00690599	chr15_47450095_48588204
rs1948429	0.00690596	chr5_115316948_116316948
rs7901348	0.0069055	chr10_63160689_64160689
rs10133957	0.00690538	chr14_32799482_33799482
rs141260946	0.00690504	chr14_32799482_33799482
rs10973820	0.00690444	chr9_37481628_38481628
rs17103173	0.00690287	chr14_65972920_66972920
rs188971473	0.00690128	chr4_67081975_68081975
rs9310555	0.00690118	chr3_18174644_19174644
rs654977	0.00690109	chr9_34549468_35549468
rs4973702	0.00690007	chr3_18174644_19174644
rs116400481	0.006894	chr4_67081975_68081975
rs281226	0.00689133	chr15_47450095_48588204
rs17370251	0.00689093	chr9_34549468_35549468
rs7068108	0.00688987	chr10_63160689_64160689
rs10822285	0.00688967	chr10_64884567_65884567
rs12924002	0.00688942	chr16_48454373_49454373
rs9284841	0.00688888	chr3_18174644_19174644
rs6591859	0.0068865	chr11_63524048_64524048
rs11029771	0.00688633	chr11_26962230_27962230
rs12049843	0.00688581	chr11_26962230_27962230
rs7154625	0.00688524	chr14_65972920_66972920
rs7488482	0.00688487	chr12_46289543_47289543
rs2058142	0.00688478	chr7_31869148_32869148
rs146533672	0.0068842	chr10_126219576_127219576
rs117419411	0.00688362	chr14_32799482_33799482
rs1895082	0.00688287	chr18_32262592_33262592
rs10758305	0.00688156	chr9_34549468_35549468
rs7852201	0.00688002	chr9_34549468_35549468
rs1786585	0.0068788	chr18_32262592_33262592
rs12898855	0.00687723	chr15_47450095_48588204
rs8095931	0.00687696	chr18_32262592_33262592
rs346930	0.00687666	chr1_90709986_91709986
rs10510141	0.00687471	chr10_126219576_127219576
rs7852335	0.00687441	chr9_34549468_35549468
rs2278264	0.00687424	chr5_115316948_116316948
rs2160772	0.00687256	chr3_69701349_70701349
rs74950989	0.00687235	chr16_48454373_49454373
rs11787587	0.00687169	chr9_34549468_35549468
rs147685202	0.00687147	chr3_69701349_70701349
rs77252379	0.00687129	chr4_102688709_103688709
rs4963779	0.0068695	chr12_24221738_25221738
rs9420649	0.00686695	chr10_96659684_97659684
rs3125731	0.00686685	chr10_63160689_64160689
rs623436	0.00686638	chr10_96659684_97659684
rs28498633	0.00686534	chr3_18174644_19174644
rs6503809	0.00686521	chr17_44319595_45319595
rs281282	0.0068647	chr15_47450095_48588204
rs6913384	0.00686282	chr6_83893942_84893942
rs61887498	0.00686278	chr11_26962230_27962230
rs61852672	0.00686202	chr10_63160689_64160689
rs58813426	0.00686099	chr15_47450095_48588204
rs17139333	0.00686057	chr5_115316948_116316948
rs78158732	0.00685903	chr5_115316948_116316948
rs115773165	0.0068585	chr9_34549468_35549468
rs7157744	0.00685812	chr14_32799482_33799482
rs35002814	0.00685592	chr11_63524048_64524048
rs73101168	0.0068556	chr12_46289543_47289543
rs202116123	0.0068553	chr17_49801060_50801060
rs1495104	0.0068541	chr4_67081975_68081975
rs66708693	0.00685403	chr4_102688709_103688709
rs12953611	0.00685399	chr18_32262592_33262592
rs10884292	0.00685277	chr10_107111400_108111400
rs4834651	0.00685236	chr4_118512273_119512273
rs11628159	0.00685236	chr14_32799482_33799482
rs58046590	0.00685208	chr9_34549468_35549468
rs1445333	0.00685147	chr11_26962230_27962230
rs373096796	0.00685125	chr17_49801060_50801060
rs10205763	0.0068503	chr2_57488194_59953348
rs72891467	0.00685022	chr11_26962230_27962230
rs72887747	0.00684993	chr3_61981063_62981063
rs7426812	0.00684989	chr3_69701349_70701349
rs59987668	0.00684803	chr10_64884567_65884567
rs77289824	0.00684789	chr3_61981063_62981063
rs12184366	0.00684757	chr10_64884567_65884567
rs58244621	0.0068456	chr5_115316948_116316948
rs6476466	0.00684421	chr9_34549468_35549468
rs11716318	0.00684338	chr3_61981063_62981063
rs10490094	0.00684149	chr2_57488194_59953348
rs10814690	0.00684139	chr9_37481628_38481628
rs74715140	0.00684111	chr10_96659684_97659684
rs187936058	0.00684035	chr10_63160689_64160689
rs4785280	0.00684021	chr16_48454373_49454373
rs114376431	0.00683973	chr3_18174644_19174644
rs11029913	0.00683866	chr11_26962230_27962230
rs560558420	0.00683806	chr3_18174644_19174644
rs7705979	0.00683362	chr5_115316948_116316948
rs10897516	0.00683307	chr11_63524048_64524048
rs2448020	0.00683239	chr1_90709986_91709986
rs114761499	0.00682966	chr3_61981063_62981063
rs148551121	0.00682958	chr14_32799482_33799482
rs72920310	0.00682853	chr11_63524048_64524048
rs80198806	0.00682719	chr4_102688709_103688709
rs13064808	0.00682645	chr3_18174644_19174644
rs73149201	0.00682616	chr12_99139930_100140159
rs73151103	0.00682383	chr12_99139930_100140159
rs11594296	0.00682285	chr10_64884567_65884567
rs74777498	0.00682268	chr16_48454373_49454373
rs17370022	0.00682201	chr9_34549468_35549468
rs4672	0.00682186	chr11_63524048_64524048
rs17309958	0.00682171	chr11_26962230_27962230
rs77767094	0.00681924	chr9_34549468_35549468
rs12895074	0.00681826	chr14_65972920_66972920
rs140124847	0.00681634	chr8_80858464_81858464
rs7240151	0.0068151	chr18_32262592_33262592
rs1907707	0.00681483	chr10_63160689_64160689
rs10972450	0.00681446	chr9_34549468_35549468
rs1943842	0.00681384	chr18_32262592_33262592
rs11602797	0.00680859	chr11_63524048_64524048
rs1939120	0.00680794	chr11_63524048_64524048
rs12772333	0.00680676	chr10_107111400_108111400
rs34023508	0.00680581	chr10_96659684_97659684
rs16916901	0.00680576	chr11_26962230_27962230
rs13157526	0.00680547	chr5_115316948_116316948
rs146653679	0.00680424	chr10_63160689_64160689
rs187278563	0.00680395	chr10_64884567_65884567
rs11047304	0.00680334	chr12_24221738_25221738
rs17644226	0.00680275	chr10_126219576_127219576
rs57389656	0.00680075	chr15_47450095_48588204
rs2199665	0.00680061	chr11_26962230_27962230
rs4921092	0.0068006	chr5_115316948_116316948
rs11156754	0.00680044	chr14_32799482_33799482
rs1881267	0.00679985	chr3_61981063_62981063
rs78173384	0.00679944	chr9_37481628_38481628
rs10151625	0.00679893	chr14_32799482_33799482
rs138084403	0.00679721	chr4_102688709_103688709
rs9826777	0.00679611	chr3_61981063_62981063
rs6684189	0.00679591	chr1_90709986_91709986
rs68042320	0.00679214	chr14_32799482_33799482
rs113911362	0.0067887	chr10_96659684_97659684
rs4394001	0.0067883	chr4_102688709_103688709
rs10134620	0.00678815	chr14_65972920_66972920
rs75978715	0.00678742	chr4_102688709_103688709
rs1544283	0.00678712	chr10_64884567_65884567
rs11947337	0.00678615	chr4_118512273_119512273
rs10509198	0.00678422	chr10_64884567_65884567
rs7939462	0.00678361	chr11_63524048_64524048
rs11029925	0.00678262	chr11_26962230_27962230
rs187504345	0.00677988	chr2_25015210_26015210
rs7203607	0.00677935	chr16_48454373_49454373
rs4131280	0.00677923	chr3_18174644_19174644
rs939864	0.00677922	chr3_69701349_70701349
rs11128886	0.00677849	chr3_18174644_19174644
rs75232304	0.00677838	chr10_96659684_97659684
rs77254195	0.00677782	chr10_96659684_97659684
rs3849467	0.00677775	chr3_69701349_70701349
rs3850943	0.00677533	chr11_63524048_64524048
rs10856964	0.00677488	chr4_102688709_103688709
rs73693820	0.00677456	chr8_80858464_81858464
rs13069016	0.00677428	chr3_18174644_19174644
rs4532156	0.00677326	chr3_18174644_19174644
rs10030081	0.00677291	chr4_67081975_68081975
rs12521259	0.00677173	chr5_115316948_116316948
rs115576323	0.00677118	chr12_99139930_100140159
rs7861981	0.00677103	chr9_34549468_35549468
rs192540259	0.00677061	chr4_118512273_119512273
rs1877647	0.0067681	chr3_18174644_19174644
rs652319	0.00676578	chr10_96659684_97659684
rs35699726	0.00676376	chr3_18174644_19174644
rs145809484	0.00676359	chr10_96659684_97659684
rs1996817	0.00676334	chr3_69701349_70701349
rs4448642	0.00676325	chr11_26962230_27962230
rs148450711	0.0067604	chr12_46289543_47289543
rs17766952	0.00676015	chr3_61981063_62981063
rs17044569	0.00675913	chr3_18174644_19174644
rs12331070	0.00675775	chr4_118512273_119512273
rs3844344	0.00675711	chr10_64884567_65884567
rs6550560	0.0067557	chr3_18174644_19174644
rs191155386	0.00675423	chr14_32799482_33799482
rs7073873	0.00675332	chr10_64884567_65884567
rs642223	0.00675253	chr9_34549468_35549468
rs2728282	0.00675235	chr4_118512273_119512273
rs113456899	0.00675221	chr11_26962230_27962230
rs6813069	0.0067512	chr4_67081975_68081975
rs1421627	0.00674619	chr4_102688709_103688709
rs79035963	0.00674589	chr2_57488194_59953348
rs73257269	0.0067458	chr5_115316948_116316948
rs56252845	0.00674449	chr5_115316948_116316948
rs4921093	0.00674414	chr5_115316948_116316948
rs17410108	0.00674387	chr14_32799482_33799482
rs4918935	0.00674355	chr10_96659684_97659684
rs72692219	0.00674319	chr4_102688709_103688709
rs7930051	0.00674245	chr11_63524048_64524048
rs7185696	0.00674155	chr16_48454373_49454373
rs4720055	0.00674123	chr7_31869148_32869148
rs73102657	0.00674052	chr3_69701349_70701349
rs17139591	0.00673973	chr5_115316948_116316948
rs76913969	0.00673959	chr10_96659684_97659684
rs13098393	0.00673927	chr3_61981063_62981063
rs12891796	0.00673918	chr14_32799482_33799482
rs9816673	0.00673533	chr3_18174644_19174644
rs118009968	0.00673523	chr6_153891369_154891369
rs10090791	0.00673381	chr8_60064143_61426674
rs13026414	0.00673269	chr2_57488194_59953348
rs1073205	0.00673259	chr5_115316948_116316948
rs1916434	0.00672877	chr10_64884567_65884567
rs10011404	0.00672845	chr4_118512273_119512273
rs373585329	0.00672802	chr8_80858464_81858464
rs10822231	0.00672714	chr10_64884567_65884567
rs115500227	0.00672683	chr1_90709986_91709986
rs10743502	0.00672627	chr12_24221738_25221738
rs58784647	0.00672587	chr10_64884567_65884567
rs11047305	0.00672416	chr12_24221738_25221738
rs7718026	0.00672406	chr5_115316948_116316948
rs28413521	0.00672225	chr9_34549468_35549468
rs678821	0.00672178	chr5_160415001_161415001
rs7104900	0.00671927	chr11_63524048_64524048
rs2584916	0.00671896	chr11_62185230_63185230
rs67319346	0.00671812	chr10_126219576_127219576
rs147256444	0.006718	chr4_102688709_103688709
rs570098	0.00671734	chr11_63524048_64524048
rs28662950	0.00671715	chr14_32799482_33799482
rs626831	0.00671709	chr10_96659684_97659684
rs17298052	0.00671667	chr9_34549468_35549468
rs4723131	0.00671271	chr7_31869148_32869148
rs35388091	0.00671141	chr4_102688709_103688709
rs116309225	0.00670814	chr10_63160689_64160689
rs1478688	0.00670794	chr11_26962230_27962230
rs13360587	0.00670727	chr5_115316948_116316948
rs72874701	0.00670692	chr11_26962230_27962230
rs9681161	0.0067067	chr3_18174644_19174644
rs2449808	0.00670573	chr10_96659684_97659684
rs1464045	0.00670569	chr3_18174644_19174644
rs4879805	0.00670566	chr9_34549468_35549468
rs7664	0.00670405	chr1_47193220_48193220
rs4699028	0.00670239	chr4_102688709_103688709
rs4699006	0.00670164	chr4_102688709_103688709
rs596387	0.00669967	chr15_47450095_48588204
rs13001538	0.00669951	chr2_25015210_26015210
rs61850806	0.0066991	chr10_63160689_64160689
rs6800927	0.0066976	chr3_69701349_70701349
rs168698	0.00669736	chr5_160415001_161415001
rs79222382	0.00669688	chr10_64884567_65884567
rs78999503	0.00669512	chr10_96659684_97659684
rs898262	0.00669447	chr10_126219576_127219576
rs30565	0.00669426	chr7_31869148_32869148
rs9880142	0.00669364	chr3_69701349_70701349
rs73151112	0.0066912	chr12_99139930_100140159
rs10248784	0.00668966	chr7_31869148_32869148
rs146842131	0.00668871	chr11_26962230_27962230
rs1328540	0.00668692	chr3_18174644_19174644
rs1925260	0.00668682	chr10_118633601_119633601
rs56162759	0.00668603	chr3_61981063_62981063
rs2885309	0.00668602	chr3_18174644_19174644
rs11029816	0.00668491	chr11_26962230_27962230
rs4640587	0.00668434	chr3_18174644_19174644
rs56097754	0.0066833	chr14_32799482_33799482
rs10972437	0.00668077	chr9_34549468_35549468
rs139769732	0.00668026	chr1_90709986_91709986
rs72733898	0.00667993	chr15_47450095_48588204
rs147257201	0.00667867	chr10_96659684_97659684
rs113405004	0.00667653	chr10_107111400_108111400
rs76360394	0.00667459	chr9_34549468_35549468
rs2935653	0.00667352	chr10_126219576_127219576
rs11623583	0.00667111	chr14_32799482_33799482
rs11870328	0.00667104	chr17_49801060_50801060
rs7242984	0.00666995	chr18_32262592_33262592
rs77771709	0.00666974	chr9_34549468_35549468
rs117633380	0.00666965	chr18_32262592_33262592
rs12582243	0.00666942	chr12_24221738_25221738
rs1359997	0.00666891	chr3_18174644_19174644
rs77489464	0.00666798	chr4_67081975_68081975
rs34228780	0.0066667	chr15_47450095_48588204
rs117273539	0.00666653	chr9_34549468_35549468
rs30568	0.00666612	chr7_31869148_32869148
rs112849203	0.00666425	chr6_153891369_154891369
rs191204015	0.00666376	chr10_96659684_97659684
rs2585695	0.00666369	chr9_37481628_38481628
rs3999187	0.00666342	chr10_63160689_64160689
rs28735713	0.006662	chr4_67081975_68081975
rs149791965	0.00666029	chr17_49801060_50801060
rs1396206	0.00666004	chr12_24221738_25221738
rs57497072	0.00666	chr15_47450095_48588204
rs4917464	0.00665876	chr10_107111400_108111400
rs1350618	0.00665748	chr4_118512273_119512273
rs59535627	0.00665732	chr15_47450095_48588204
rs10814227	0.00665693	chr9_34549468_35549468
rs80058850	0.00665608	chr4_118512273_119512273
rs117465908	0.00665349	chr18_32262592_33262592
rs13141529	0.00665348	chr4_67081975_68081975
rs995380	0.0066527	chr3_61981063_62981063
rs4631836	0.00665126	chr11_26962230_27962230
rs73168441	0.00665103	chr3_18174644_19174644
rs55702251	0.00665018	chr5_115316948_116316948
rs3852419	0.00664902	chr10_64884567_65884567
rs72672289	0.00664778	chr14_32799482_33799482
rs11125768	0.00664747	chr2_57488194_59953348
rs116463522	0.00664479	chr3_61981063_62981063
rs1188951	0.00664448	chr1_90709986_91709986
rs2728835	0.00664414	chr12_24221738_25221738
rs72672290	0.0066425	chr14_32799482_33799482
rs117761170	0.0066422	chr9_34549468_35549468
rs10786208	0.00664108	chr10_96659684_97659684
rs113780726	0.00664044	chr14_32799482_33799482
rs141884233	0.00663954	chr11_63524048_64524048
rs12964742	0.00663501	chr18_32262592_33262592
rs73570444	0.00663495	chr6_153891369_154891369
rs78366996	0.00663379	chr9_34549468_35549468
rs11957731	0.00663362	chr5_115316948_116316948
rs60596980	0.00663293	chr11_26962230_27962230
rs60259560	0.00663261	chr10_107111400_108111400
rs112665408	0.00663199	chr3_18174644_19174644
rs72672278	0.00663127	chr14_32799482_33799482
rs17131133	0.00663096	chr1_90709986_91709986
rs77844358	0.00663092	chr5_115316948_116316948
rs6775475	0.0066304	chr3_69701349_70701349
rs79227251	0.00662927	chr10_96659684_97659684
rs76796320	0.00662915	chr5_115316948_116316948
rs72672288	0.00662777	chr14_32799482_33799482
rs74954204	0.00662714	chr2_57488194_59953348
rs2384145	0.00662675	chr2_25015210_26015210
rs58172174	0.00662498	chr11_26962230_27962230
rs626336	0.00662489	chr10_96659684_97659684
rs7014034	0.00662375	chr8_80858464_81858464
rs17309951	0.00662363	chr11_26962230_27962230
rs10972505	0.00662227	chr9_34549468_35549468
rs1199047	0.00662172	chr11_63524048_64524048
rs2131371	0.00662035	chr12_46289543_47289543
rs10237573	0.00661978	chr7_31869148_32869148
rs1589520	0.00661957	chr3_69701349_70701349
rs12546326	0.00661899	chr8_60064143_61426674
rs4930406	0.00661744	chr11_63524048_64524048
rs7968069	0.00661633	chr12_99139930_100140159
rs114395539	0.00661628	chr18_32262592_33262592
rs12408888	0.00661379	chr1_90709986_91709986
rs11192845	0.00661294	chr10_107111400_108111400
rs12360106	0.00661254	chr10_64884567_65884567
rs35710571	0.00661152	chr9_37481628_38481628
rs4920863	0.00661074	chr5_115316948_116316948
rs61850824	0.00660926	chr10_63160689_64160689
rs16966095	0.00660732	chr18_32262592_33262592
rs4658168	0.0066065	chr1_90709986_91709986
rs141933877	0.00660645	chr1_90709986_91709986
rs13337830	0.00660433	chr16_48454373_49454373
rs12267322	0.00660185	chr10_63160689_64160689
rs11231745	0.0066015	chr11_63524048_64524048
rs6910678	0.00660146	chr6_83893942_84893942
rs72672283	0.0065998	chr14_32799482_33799482
rs12767387	0.00659884	chr10_96659684_97659684
rs634327	0.00659859	chr10_96659684_97659684
rs140821793	0.00659709	chr9_37481628_38481628
rs1601765	0.00659609	chr12_24221738_25221738
rs73780855	0.00659498	chr5_115316948_116316948
rs10786207	0.00659482	chr10_96659684_97659684
rs117032530	0.00659424	chr9_34549468_35549468
rs74928389	0.0065929	chr3_18174644_19174644
rs2049221	0.00659279	chr3_69701349_70701349
rs75031371	0.00659279	chr10_126219576_127219576
rs141671644	0.00659243	chr11_63524048_64524048
rs56403662	0.00659239	chr4_118512273_119512273
rs116341779	0.00659193	chr3_18174644_19174644
rs7618474	0.00659127	chr3_61981063_62981063
rs147439962	0.00659019	chr11_63524048_64524048
rs9311835	0.00659001	chr3_61981063_62981063
rs2165398	0.00658886	chr3_18174644_19174644
rs57703366	0.00658859	chr2_25015210_26015210
rs10994981	0.00658812	chr10_63160689_64160689
rs35588682	0.00658709	chr11_26962230_27962230
rs12291587	0.00658602	chr11_63524048_64524048
rs1956001	0.00658536	chr14_32799482_33799482
rs34296691	0.00658535	chr2_25015210_26015210
rs1180219	0.00658496	chr6_83893942_84893942
rs78581638	0.00658426	chr14_32799482_33799482
rs151056061	0.00658137	chr10_64884567_65884567
rs75647198	0.00658124	chr3_61981063_62981063
rs139368028	0.00658056	chr4_102688709_103688709
rs147274843	0.00657967	chr4_67081975_68081975
rs11029812	0.00657948	chr11_26962230_27962230
rs141052675	0.00657834	chr10_64884567_65884567
rs58478596	0.00657797	chr15_47450095_48588204
rs62328212	0.00657724	chr4_102688709_103688709
rs953778	0.00657661	chr11_63524048_64524048
rs61772466	0.00657588	chr1_90709986_91709986
rs1386644	0.00657485	chr12_24221738_25221738
rs2480559	0.00657476	chr9_34549468_35549468
rs7147901	0.00657292	chr14_32799482_33799482
rs11602246	0.00657209	chr11_26962230_27962230
rs543116	0.00657199	chr18_32262592_33262592
rs10031684	0.00657194	chr4_102688709_103688709
rs72829900	0.006569	chr10_118633601_119633601
rs35504653	0.00656833	chr11_26962230_27962230
rs13427672	0.00656793	chr2_25015210_26015210
rs149201751	0.00656634	chr4_118512273_119512273
rs78670645	0.00656453	chr9_37481628_38481628
rs6550617	0.00656447	chr3_18174644_19174644
rs149304	0.00656392	chr1_90709986_91709986
rs56367679	0.00656383	chr9_37481628_38481628
rs149738611	0.00656352	chr9_34549468_35549468
rs6859442	0.00656138	chr5_115316948_116316948
rs115160243	0.00656113	chr4_118512273_119512273
rs181474243	0.00656073	chr1_90709986_91709986
rs34141355	0.00656072	chr14_65972920_66972920
rs7315463	0.00655948	chr12_99139930_100140159
rs4698844	0.00655878	chr4_102688709_103688709
rs114941104	0.00655807	chr9_34549468_35549468
rs115728150	0.00655789	chr3_69701349_70701349
rs2146267	0.00655785	chr6_153891369_154891369
rs6857739	0.00655763	chr4_118512273_119512273
rs116648115	0.00655577	chr6_153891369_154891369
rs6830822	0.00655507	chr4_67081975_68081975
rs7034028	0.00655464	chr9_37481628_38481628
rs2688807	0.0065545	chr10_64884567_65884567
rs200560295	0.00655398	chr17_49801060_50801060
rs11924537	0.00655336	chr3_69701349_70701349
rs12438424	0.00655231	chr15_47450095_48588204
rs72817495	0.00655129	chr5_160415001_161415001
rs142304140	0.00655035	chr10_96659684_97659684
rs2964650	0.00654999	chr5_115316948_116316948
rs7550989	0.00654814	chr1_90709986_91709986
rs60499622	0.00654774	chr10_126219576_127219576
rs11562851	0.00654592	chr4_118512273_119512273
rs17100166	0.0065457	chr14_32799482_33799482
rs12050271	0.00654384	chr14_32799482_33799482
rs2619406	0.00654363	chr10_64884567_65884567
rs55768089	0.0065431	chr4_102688709_103688709
rs111417729	0.00654301	chr6_153891369_154891369
rs112519205	0.00654226	chr11_63524048_64524048
rs6584718	0.00654132	chr10_107111400_108111400
rs9955778	0.00654103	chr18_32262592_33262592
rs599138	0.00654095	chr5_115316948_116316948
rs143546063	0.00654048	chr4_102688709_103688709
rs111268943	0.00654039	chr10_96659684_97659684
rs1255509	0.00654038	chr10_64884567_65884567
rs8067023	0.00654031	chr17_49801060_50801060
rs6771989	0.00653882	chr3_69701349_70701349
rs113801716	0.00653867	chr10_126219576_127219576
rs4918933	0.00653743	chr10_96659684_97659684
rs11098426	0.00653624	chr4_118512273_119512273
rs10786858	0.00653518	chr10_107111400_108111400
rs56699684	0.00653513	chr10_118633601_119633601
rs77318651	0.00653451	chr2_25015210_26015210
rs7075459	0.00653448	chr10_63160689_64160689
rs143043562	0.00653362	chr8_80858464_81858464
rs117233885	0.00653321	chr11_63524048_64524048
rs60781983	0.0065328	chr8_80858464_81858464
rs76630128	0.00653205	chr10_96659684_97659684
rs115828257	0.00653169	chr4_118512273_119512273
rs112478223	0.00653126	chr10_96659684_97659684
rs1381896	0.00653104	chr4_102688709_103688709
rs2055718	0.00653074	chr2_25015210_26015210
rs2072471	0.00652953	chr2_57488194_59953348
rs17525100	0.00652903	chr14_32799482_33799482
rs78097797	0.00652898	chr9_34549468_35549468
rs10483425	0.00652886	chr14_32799482_33799482
rs187533618	0.00652708	chr10_107111400_108111400
rs78955126	0.00652693	chr3_18174644_19174644
rs71456310	0.00652595	chr11_63524048_64524048
rs72804062	0.00652404	chr2_57488194_59953348
rs10972174	0.00652354	chr9_34549468_35549468
rs4079689	0.00652213	chr11_26962230_27962230
rs61850825	0.0065219	chr10_63160689_64160689
rs4920909	0.00652094	chr5_115316948_116316948
rs2144598	0.00651997	chr14_32799482_33799482
rs13136796	0.0065199	chr4_102688709_103688709
rs1398919	0.00651643	chr3_18174644_19174644
rs187434761	0.00651632	chr6_153891369_154891369
rs112220894	0.00651632	chr11_26962230_27962230
rs61887552	0.0065163	chr11_26962230_27962230
rs118013809	0.00651438	chr11_63524048_64524048
rs9715335	0.00651435	chr4_102688709_103688709
rs1351176	0.00651307	chr11_26962230_27962230
rs34600466	0.00651257	chr10_96659684_97659684
rs1925276	0.00651251	chr10_118633601_119633601
rs75993324	0.00651182	chr10_126219576_127219576
rs72819314	0.00651129	chr5_160415001_161415001
rs1987170	0.0065111	chr3_18174644_19174644
rs58110630	0.00651038	chr10_63160689_64160689
rs1272125	0.00651023	chr10_96659684_97659684
rs233812	0.00650854	chr4_102688709_103688709
rs4395418	0.00650731	chr3_18174644_19174644
rs1503052	0.00650677	chr17_49801060_50801060
rs72958830	0.00650625	chr18_32262592_33262592
rs11788308	0.00650526	chr9_34549468_35549468
rs233806	0.0065052	chr4_102688709_103688709
rs4498002	0.00650399	chr3_69701349_70701349
rs72830224	0.00650365	chr10_64884567_65884567
rs9849722	0.00650314	chr3_18174644_19174644
rs78894076	0.00650265	chr4_102688709_103688709
rs12761810	0.00650226	chr10_63160689_64160689
rs7924999	0.00650073	chr11_63524048_64524048
rs56159914	0.00650068	chr18_32262592_33262592
rs149463827	0.0065	chr18_32262592_33262592
rs10822184	0.00649867	chr10_64884567_65884567
rs71508908	0.00649836	chr10_63160689_64160689
rs7734398	0.0064963	chr5_115316948_116316948
rs1550114	0.00649609	chr2_25015210_26015210
rs233813	0.00649547	chr4_102688709_103688709
rs6546199	0.00649496	chr2_25015210_26015210
rs73264619	0.00649396	chr14_32799482_33799482
rs1044040	0.00649269	chr2_25015210_26015210
rs13137839	0.00649158	chr4_102688709_103688709
rs35131016	0.00649145	chr10_118633601_119633601
rs883691	0.00649135	chr10_64884567_65884567
rs6571541	0.00649053	chr14_32799482_33799482
rs2448312	0.00649052	chr10_64884567_65884567
rs79864241	0.00648893	chr3_69701349_70701349
rs61772469	0.00648823	chr1_90709986_91709986
rs17096846	0.00648684	chr10_118633601_119633601
rs62251294	0.00648624	chr3_69701349_70701349
rs11070617	0.00648544	chr15_47450095_48588204
rs2289573	0.00648525	chr11_63524048_64524048
rs62097238	0.00648523	chr18_32262592_33262592
rs10786210	0.00648495	chr10_96659684_97659684
rs669044	0.00648443	chr5_115316948_116316948
rs12281076	0.00648385	chr11_26962230_27962230
rs1587100	0.0064831	chr4_67081975_68081975
rs76364029	0.00648289	chr3_61981063_62981063
rs1403082	0.00648281	chr3_69701349_70701349
rs10972323	0.00648079	chr9_34549468_35549468
rs1476766	0.00647976	chr7_31869148_32869148
rs10884285	0.00647619	chr10_107111400_108111400
rs113596027	0.00647543	chr17_49801060_50801060
rs72672268	0.00647542	chr14_32799482_33799482
rs400524	0.00647408	chr4_67081975_68081975
rs17524180	0.00647407	chr14_32799482_33799482
rs4625266	0.00647403	chr1_90709986_91709986
rs1995758	0.00647359	chr3_61981063_62981063
rs146484101	0.00647177	chr17_49801060_50801060
rs7031549	0.00647162	chr9_34549468_35549468
rs1327557	0.00647122	chr10_96659684_97659684
rs11047559	0.00647089	chr12_24221738_25221738
rs76842546	0.00647018	chr18_32262592_33262592
rs116730374	0.0064693	chr11_26962230_27962230
rs11188325	0.00646927	chr10_96659684_97659684
rs1273870	0.00646887	chr14_65972920_66972920
rs2144599	0.00646874	chr14_32799482_33799482
rs74523958	0.00646823	chr3_69701349_70701349
rs377611243	0.00646641	chr18_32262592_33262592
rs61249331	0.00646608	chr16_48454373_49454373
rs62557479	0.00646605	chr9_34549468_35549468
rs4751640	0.00646407	chr10_118633601_119633601
rs4785164	0.006463	chr16_48454373_49454373
rs78374531	0.00646283	chr15_47450095_48588204
rs77990141	0.00646275	chr16_48454373_49454373
rs10141122	0.00646251	chr14_32799482_33799482
rs62557480	0.00646204	chr9_34549468_35549468
rs7020774	0.0064616	chr9_34549468_35549468
rs1466644	0.0064614	chr4_118512273_119512273
rs7078065	0.00645987	chr10_64884567_65884567
rs11188305	0.00645978	chr10_96659684_97659684
rs10814691	0.00645802	chr9_37481628_38481628
rs2037143	0.00645731	chr15_47450095_48588204
rs17802973	0.00645587	chr2_25015210_26015210
rs35302565	0.00645515	chr10_96659684_97659684
rs77417578	0.00645414	chr1_90709986_91709986
rs12505747	0.00645323	chr4_102688709_103688709
rs641402	0.00645262	chr10_96659684_97659684
rs148968744	0.00645247	chr10_96659684_97659684
rs111536788	0.00645189	chr14_65972920_66972920
rs4385063	0.00645136	chr4_102688709_103688709
rs929456	0.00645117	chr7_31869148_32869148
rs113437943	0.00645094	chr11_26962230_27962230
rs10882598	0.00645093	chr10_96659684_97659684
rs7037396	0.00645083	chr9_34549468_35549468
rs11711186	0.00644923	chr3_61981063_62981063
rs112454139	0.00644917	chr2_25015210_26015210
rs6532976	0.00644835	chr4_102688709_103688709
rs76711550	0.00644793	chr16_48454373_49454373
rs1465764	0.00644693	chr2_25015210_26015210
rs2631121	0.00644632	chr4_118512273_119512273
rs72876239	0.00644459	chr11_26962230_27962230
rs800854	0.00644337	chr14_65972920_66972920
rs112024370	0.00644312	chr3_61981063_62981063
rs140493347	0.00644139	chr6_153891369_154891369
rs116759008	0.00644136	chr10_63160689_64160689
rs7235721	0.00644109	chr18_32262592_33262592
rs16966076	0.0064407	chr18_32262592_33262592
rs1357267	0.0064388	chr3_69701349_70701349
rs111068643	0.00643793	chr11_63524048_64524048
rs73151121	0.00643716	chr12_99139930_100140159
rs7910096	0.0064369	chr10_126219576_127219576
rs1790538	0.00643687	chr18_32262592_33262592
rs6549329	0.00643656	chr3_69701349_70701349
rs1327558	0.00643537	chr10_96659684_97659684
rs7908365	0.00643416	chr10_64884567_65884567
rs76845349	0.00643408	chr11_63524048_64524048
rs111879264	0.00643405	chr14_32799482_33799482
rs117251861	0.00643392	chr10_64884567_65884567
rs150311637	0.0064333	chr12_46289543_47289543
rs1925257	0.00643275	chr10_118633601_119633601
rs4393211	0.0064325	chr10_64884567_65884567
rs79639561	0.00643184	chr11_26962230_27962230
rs59840866	0.0064311	chr10_126219576_127219576
rs11759629	0.00643098	chr6_68968150_69968150
rs9846850	0.00643063	chr3_69701349_70701349
rs10114937	0.00642914	chr9_34549468_35549468
rs56202729	0.00642855	chr4_102688709_103688709
rs1916421	0.00642725	chr10_64884567_65884567
rs7651544	0.00642721	chr3_61981063_62981063
rs11722023	0.00642463	chr4_118512273_119512273
rs146384346	0.00642203	chr1_90709986_91709986
rs10775459	0.00642037	chr18_32262592_33262592
rs12213405	0.00641929	chr6_68968150_69968150
rs200262880	0.00641882	chr11_63524048_64524048
rs1037715	0.00641757	chr5_160415001_161415001
rs10038491	0.00641633	chr5_115316948_116316948
rs11231693	0.00641585	chr11_63524048_64524048
rs12890630	0.00641396	chr14_65972920_66972920
rs7089696	0.00641351	chr10_96659684_97659684
rs233807	0.00641338	chr4_102688709_103688709
rs10748913	0.00641328	chr10_107111400_108111400
rs1513755	0.00641104	chr3_18174644_19174644
rs117963357	0.00641101	chr14_32799482_33799482
rs349173	0.00640874	chr3_61981063_62981063
rs614113	0.00640705	chr18_32262592_33262592
rs16960004	0.00640688	chr18_32262592_33262592
rs112318622	0.00640529	chr14_65972920_66972920
rs151106432	0.00640489	chr12_24221738_25221738
rs4720061	0.00640469	chr7_31869148_32869148
rs556646	0.00640405	chr10_107111400_108111400
rs7420918	0.00640191	chr2_25015210_26015210
rs56009868	0.00640177	chr18_32262592_33262592
rs78568462	0.00639951	chr11_26962230_27962230
rs55770221	0.00639894	chr4_67081975_68081975
rs9660537	0.00639858	chr1_90709986_91709986
rs73041215	0.00639824	chr3_18174644_19174644
rs13107612	0.00639747	chr4_102688709_103688709
rs35975455	0.00639516	chr10_63160689_64160689
rs10736088	0.00639497	chr10_96659684_97659684
rs2935648	0.00639349	chr10_126219576_127219576
rs74163342	0.00639278	chr10_126219576_127219576
rs7918474	0.00639274	chr10_64884567_65884567
rs79820705	0.00639211	chr6_153891369_154891369
rs4833555	0.0063919	chr4_118512273_119512273
rs78864163	0.00638897	chr3_18174644_19174644
rs4585377	0.00638836	chr4_118512273_119512273
rs12656605	0.006388	chr5_160415001_161415001
rs12890385	0.00638785	chr14_32799482_33799482
rs57559162	0.00638484	chr15_47450095_48588204
rs12490035	0.00638473	chr3_69701349_70701349
rs165169	0.00638458	chr1_90709986_91709986
rs61868785	0.00638357	chr10_107111400_108111400
rs10822282	0.00638263	chr10_64884567_65884567
rs4368109	0.00638197	chr14_65972920_66972920
rs7481773	0.00637983	chr11_26962230_27962230
rs3784203	0.0063782	chr14_32799482_33799482
rs12771392	0.0063778	chr10_96659684_97659684
rs138309516	0.00637654	chr3_18174644_19174644
rs11188324	0.00637587	chr10_96659684_97659684
rs675330	0.00637549	chr5_115316948_116316948
rs2281999	0.00637412	chr9_34549468_35549468
rs72735804	0.0063741	chr15_47450095_48588204
rs12894779	0.00637351	chr14_32799482_33799482
rs73781081	0.00637339	chr5_115316948_116316948
rs72834203	0.00637334	chr17_49801060_50801060
rs12778303	0.00637153	chr10_63160689_64160689
rs1093065	0.00637138	chr10_96659684_97659684
rs80086565	0.00636829	chr2_25015210_26015210
rs4746410	0.00636775	chr10_64884567_65884567
rs74824589	0.00636757	chr10_107111400_108111400
rs10882595	0.00636701	chr10_96659684_97659684
rs7739549	0.00636456	chr6_83893942_84893942
rs1547383	0.0063642	chr4_102688709_103688709
rs62238533	0.00636263	chr3_18174644_19174644
rs74770346	0.0063607	chr3_61981063_62981063
rs58644991	0.00636005	chr15_47450095_48588204
rs12770145	0.00635932	chr10_63160689_64160689
rs61850821	0.00635926	chr10_63160689_64160689
rs61983402	0.00635866	chr14_32799482_33799482
rs11029926	0.00635854	chr11_26962230_27962230
rs544395393	0.00635819	chr14_65972920_66972920
rs10994960	0.00635754	chr10_63160689_64160689
rs62238534	0.00635742	chr3_18174644_19174644
rs12435388	0.0063573	chr14_32799482_33799482
rs148544766	0.00635715	chr15_47450095_48588204
rs4698845	0.00635714	chr4_102688709_103688709
rs146309507	0.00635697	chr10_96659684_97659684
rs13129744	0.00635669	chr4_102688709_103688709
rs9444048	0.00635556	chr6_83893942_84893942
rs75245644	0.0063552	chr6_153891369_154891369
rs481557	0.0063536	chr11_63524048_64524048
rs6798856	0.00635325	chr3_18174644_19174644
rs2908883	0.00635248	chr16_48454373_49454373
rs60257422	0.00635197	chr1_90709986_91709986
rs7694296	0.00635157	chr4_102688709_103688709
rs116216974	0.00635033	chr3_18174644_19174644
rs675433	0.00634844	chr10_96659684_97659684
rs72735803	0.00634799	chr15_47450095_48588204
rs13271853	0.00634767	chr8_80858464_81858464
rs4618382	0.00634693	chr4_118512273_119512273
rs34144036	0.00634685	chr9_34549468_35549468
rs8088760	0.0063465	chr18_32262592_33262592
rs1550113	0.00634615	chr2_25015210_26015210
rs114106809	0.00634593	chr3_18174644_19174644
rs10972149	0.00634509	chr9_34549468_35549468
rs8009488	0.00634445	chr14_65972920_66972920
rs144817401	0.00634364	chr11_26962230_27962230
rs7952482	0.00634322	chr11_26962230_27962230
rs549352	0.0063432	chr1_90709986_91709986
rs80128313	0.00634317	chr10_96659684_97659684
rs1995759	0.00634309	chr3_61981063_62981063
rs1880063	0.00634229	chr10_64884567_65884567
rs4930702	0.00634184	chr11_63524048_64524048
rs11621102	0.0063418	chr14_32799482_33799482
rs985205	0.0063418	chr11_26962230_27962230
rs1369632	0.00634166	chr15_47450095_48588204
rs74709476	0.00634138	chr3_18174644_19174644
rs144273136	0.00634127	chr3_18174644_19174644
rs11562907	0.00633878	chr4_118512273_119512273
rs9928178	0.00633786	chr16_48454373_49454373
rs11245388	0.00633713	chr10_126219576_127219576
rs7677505	0.0063362	chr4_118512273_119512273
rs9988817	0.00633485	chr11_63524048_64524048
rs17356252	0.0063337	chr3_61981063_62981063
rs1001014	0.00633249	chr5_115316948_116316948
rs769277	0.00633131	chr10_126219576_127219576
rs114739958	0.00633058	chr9_34549468_35549468
rs6874012	0.00632938	chr5_115316948_116316948
rs12193457	0.0063293	chr6_83893942_84893942
rs72830247	0.00632893	chr10_64884567_65884567
rs1369634	0.00632856	chr15_47450095_48588204
rs1152692	0.00632686	chr10_126219576_127219576
rs7971826	0.00632562	chr12_46289543_47289543
rs6487393	0.00632547	chr12_24221738_25221738
rs72887835	0.00632533	chr11_26962230_27962230
rs139035648	0.00632449	chr10_107111400_108111400
rs112035262	0.00632431	chr4_102688709_103688709
rs17139253	0.00632374	chr5_115316948_116316948
rs41305341	0.00632018	chr9_34549468_35549468
rs71363489	0.00631964	chr18_32262592_33262592
rs11737246	0.00631852	chr4_118512273_119512273
rs1925258	0.00631846	chr10_118633601_119633601
rs9870526	0.00631841	chr3_61981063_62981063
rs57768655	0.00631639	chr10_64884567_65884567
rs1012741	0.00631597	chr6_83893942_84893942
rs117629442	0.00631586	chr11_63524048_64524048
rs10995809	0.00631499	chr10_64884567_65884567
rs7924142	0.00631417	chr10_63160689_64160689
rs725451	0.00631408	chr2_57488194_59953348
rs11621140	0.00631405	chr14_32799482_33799482
rs272609	0.00631175	chr8_80858464_81858464
rs139704517	0.00631094	chr3_18174644_19174644
rs79061870	0.00630974	chr5_115316948_116316948
rs13335568	0.00630957	chr16_48454373_49454373
rs6659216	0.00630955	chr1_90709986_91709986
rs1024265	0.00630769	chr10_118633601_119633601
rs4834645	0.00630766	chr4_118512273_119512273
rs4785153	0.00630727	chr16_48454373_49454373
rs11081881	0.00630719	chr18_32262592_33262592
rs184977195	0.00630661	chr14_65972920_66972920
rs114782881	0.00630651	chr9_34549468_35549468
rs138097125	0.00630633	chr9_34549468_35549468
rs76942353	0.00630517	chr3_18174644_19174644
rs77256424	0.00630491	chr10_96659684_97659684
rs1188920	0.0063036	chr1_90709986_91709986
rs10842388	0.00630318	chr12_24221738_25221738
rs8022711	0.0063009	chr14_32799482_33799482
rs1533815	0.00630009	chr3_69701349_70701349
rs959044	0.0062998	chr11_26962230_27962230
rs10771095	0.00629951	chr12_24221738_25221738
rs12277945	0.00629932	chr11_26962230_27962230
rs649929	0.00629901	chr10_96659684_97659684
rs13435395	0.00629766	chr4_102688709_103688709
rs7088765	0.00629751	chr10_96659684_97659684
rs12763865	0.00629589	chr10_107111400_108111400
rs76435455	0.00629482	chr6_153891369_154891369
rs117171045	0.00629394	chr9_34549468_35549468
rs144357968	0.00629299	chr3_61981063_62981063
rs650243	0.00629176	chr10_96659684_97659684
rs56142224	0.00629036	chr18_32262592_33262592
rs10510872	0.00629013	chr3_61981063_62981063
rs57715236	0.00628999	chr15_47450095_48588204
rs4382038	0.00628955	chr4_102688709_103688709
rs4523583	0.00628847	chr10_63160689_64160689
rs2893946	0.00628819	chr10_64884567_65884567
rs118171696	0.00628734	chr16_48454373_49454373
rs3844347	0.00628687	chr10_63160689_64160689
rs1369704	0.00628612	chr2_25015210_26015210
rs35289226	0.00628502	chr4_67081975_68081975
rs72958839	0.00628293	chr18_32262592_33262592
rs74785871	0.00628253	chr11_26962230_27962230
rs112338014	0.00628232	chr18_32262592_33262592
rs11737763	0.00628148	chr4_102688709_103688709
rs11768207	0.0062807	chr7_31869148_32869148
rs4330233	0.0062807	chr3_69701349_70701349
rs151033729	0.00628048	chr9_34549468_35549468
rs10995566	0.00628026	chr10_64884567_65884567
rs518949	0.00628017	chr15_47450095_48588204
rs577483978	0.00627943	chr11_62185230_63185230
rs3852425	0.00627897	chr10_63160689_64160689
rs952265	0.006277	chr12_24221738_25221738
rs1462945	0.00627677	chr4_102688709_103688709
rs75445469	0.00627564	chr1_90709986_91709986
rs10842362	0.00627496	chr12_24221738_25221738
rs73349256	0.00627495	chr10_107111400_108111400
rs11656499	0.00627287	chr17_49801060_50801060
rs55801262	0.00627247	chr4_102688709_103688709
rs72958864	0.00627086	chr18_32262592_33262592
rs4672296	0.00627003	chr2_57488194_59953348
rs74512104	0.00626921	chr3_18174644_19174644
rs170012	0.00626904	chr7_31869148_32869148
rs4457709	0.00626804	chr11_26962230_27962230
rs59369230	0.00626782	chr10_64884567_65884567
rs79369160	0.00626778	chr9_34549468_35549468
rs117073213	0.00626757	chr11_63524048_64524048
rs75449914	0.00626701	chr3_18174644_19174644
rs7477496	0.00626698	chr10_126219576_127219576
rs147143895	0.00626665	chr11_26962230_27962230
rs7875878	0.00626508	chr9_34549468_35549468
rs10882594	0.00626444	chr10_96659684_97659684
rs66661672	0.00626357	chr14_65972920_66972920
rs1464044	0.00626289	chr3_18174644_19174644
rs117297890	0.00626251	chr14_65972920_66972920
rs78756981	0.00626211	chr9_34549468_35549468
rs10972181	0.00626091	chr9_34549468_35549468
rs233816	0.00626076	chr4_102688709_103688709
rs886557	0.00625976	chr3_61981063_62981063
rs62240977	0.00625924	chr3_18174644_19174644
rs2242431	0.00625821	chr9_34549468_35549468
rs1807440	0.006258	chr14_65972920_66972920
rs57859020	0.00625623	chr11_63524048_64524048
rs725014	0.00625449	chr11_26962230_27962230
rs73948107	0.00625363	chr18_32262592_33262592
rs927759	0.00625355	chr14_32799482_33799482
rs144899315	0.0062525	chr11_26962230_27962230
rs656155	0.00625243	chr10_96659684_97659684
rs117439851	0.00625241	chr14_32799482_33799482
rs77649806	0.00625139	chr11_26962230_27962230
rs7153297	0.00625027	chr14_65972920_66972920
rs114656720	0.00624917	chr1_90709986_91709986
rs8037600	0.00624894	chr15_47450095_48588204
rs71612765	0.00624893	chr4_67081975_68081975
rs4698993	0.00624792	chr4_102688709_103688709
rs117655407	0.00624665	chr9_34549468_35549468
rs2049219	0.00624662	chr3_69701349_70701349
rs76247963	0.00624498	chr11_63524048_64524048
rs116278702	0.00624309	chr16_48454373_49454373
rs72932285	0.00624246	chr11_63524048_64524048
rs6487396	0.00624135	chr12_24221738_25221738
rs2245826	0.00624134	chr11_26962230_27962230
rs1954609	0.00624109	chr14_65972920_66972920
rs30579	0.00624109	chr7_31869148_32869148
rs73780900	0.00624103	chr5_115316948_116316948
rs2169059	0.00624093	chr4_118512273_119512273
rs10882599	0.00623999	chr10_96659684_97659684
rs115569840	0.00623995	chr3_61981063_62981063
rs4973727	0.00623857	chr3_18174644_19174644
rs2052445	0.00623841	chr4_102688709_103688709
rs78184413	0.00623775	chr11_63524048_64524048
rs113319507	0.00623759	chr10_118633601_119633601
rs10814127	0.00623686	chr9_34549468_35549468
rs4963574	0.00623564	chr12_24221738_25221738
rs10901836	0.00623494	chr10_126219576_127219576
rs623641	0.00623482	chr5_115316948_116316948
rs7140606	0.00623453	chr14_32799482_33799482
rs2384234	0.00623197	chr2_25015210_26015210
rs6487394	0.00623019	chr12_24221738_25221738
rs551964	0.00622951	chr18_32262592_33262592
rs10995808	0.00622858	chr10_64884567_65884567
rs1842058	0.00622763	chr11_26962230_27962230
rs17110767	0.00622583	chr10_96659684_97659684
rs10814128	0.00622539	chr9_34549468_35549468
rs72807340	0.00622531	chr10_96659684_97659684
rs583101	0.00622518	chr10_96659684_97659684
rs114054065	0.00622473	chr4_67081975_68081975
rs10972366	0.00622467	chr9_34549468_35549468
rs1600340	0.00622371	chr10_64884567_65884567
rs10882596	0.00622366	chr10_96659684_97659684
rs34040118	0.00622207	chr2_25015210_26015210
rs12717222	0.00622031	chr14_32799482_33799482
rs8095997	0.00622021	chr18_32262592_33262592
rs150498182	0.00621844	chr9_34549468_35549468
rs10835143	0.00621678	chr11_26962230_27962230
rs145981827	0.00621653	chr14_32799482_33799482
rs6952555	0.0062161	chr7_117010621_118010621
rs10150616	0.0062156	chr14_65972920_66972920
rs73261067	0.00621536	chr5_115316948_116316948
rs1593195	0.0062152	chr18_32262592_33262592
rs883273	0.0062138	chr6_153891369_154891369
rs4082330	0.00621362	chr10_64884567_65884567
rs78106937	0.00621289	chr3_61981063_62981063
rs215729	0.00621231	chr7_31869148_32869148
rs11727215	0.00621201	chr4_102688709_103688709
rs6741076	0.00621168	chr2_57488194_59953348
rs151378	0.00621161	chr4_102688709_103688709
rs2045935	0.00621107	chr11_26962230_27962230
rs3731631	0.00621033	chr2_25015210_26015210
rs56167741	0.00621017	chr14_32799482_33799482
rs11029899	0.0062101	chr11_26962230_27962230
rs72674105	0.00620969	chr14_32799482_33799482
rs7918323	0.00620904	chr10_64884567_65884567
rs62533875	0.00620902	chr9_37481628_38481628
rs72836052	0.00620742	chr17_49801060_50801060
rs506619	0.00620706	chr18_32262592_33262592
rs56711374	0.00620633	chr16_48454373_49454373
rs16966986	0.00620561	chr18_32262592_33262592
rs549802	0.00620503	chr18_32262592_33262592
rs7140609	0.0062043	chr14_32799482_33799482
rs73349278	0.00620281	chr10_107111400_108111400
rs56159757	0.00620269	chr18_32262592_33262592
rs200220771	0.00620099	chr11_63524048_64524048
rs12225693	0.00620085	chr11_63524048_64524048
rs13209543	0.00620014	chr6_83893942_84893942
rs73349281	0.00619972	chr10_107111400_108111400
rs200174687	0.00619949	chr9_34549468_35549468
rs112783265	0.00619927	chr18_32262592_33262592
rs17139530	0.00619924	chr5_115316948_116316948
rs34990179	0.00619854	chr10_63160689_64160689
rs10884291	0.00619846	chr10_107111400_108111400
rs111465844	0.00619827	chr5_115316948_116316948
rs8018379	0.00619666	chr14_65972920_66972920
rs1152685	0.00619639	chr10_126219576_127219576
rs117965994	0.00619532	chr9_34549468_35549468
rs30577	0.00619521	chr7_31869148_32869148
rs76945427	0.00619517	chr18_32262592_33262592
rs6830774	0.00619511	chr4_57243498_58243498
rs7036948	0.00619495	chr9_37481628_38481628
rs7866794	0.00619387	chr9_34549468_35549468
rs1440234	0.00619364	chr4_102688709_103688709
rs61887555	0.00619276	chr11_26962230_27962230
rs77744656	0.00619149	chr8_80858464_81858464
rs11734114	0.0061905	chr4_102688709_103688709
rs61850826	0.00618989	chr10_63160689_64160689
rs75593499	0.00618752	chr4_118512273_119512273
rs11562930	0.0061873	chr4_118512273_119512273
rs10814120	0.00618714	chr9_34549468_35549468
rs10151102	0.00618505	chr14_32799482_33799482
rs114614648	0.00618469	chr4_102688709_103688709
rs2588977	0.00618467	chr10_63160689_64160689
rs111548289	0.00618436	chr16_48454373_49454373
rs150745664	0.00618376	chr11_63524048_64524048
rs11727107	0.00618257	chr4_102688709_103688709
rs182963145	0.00618243	chr10_63160689_64160689
rs4918936	0.00617981	chr10_96659684_97659684
rs73266811	0.0061796	chr5_115316948_116316948
rs7699390	0.00617894	chr4_102688709_103688709
rs10495752	0.00617873	chr2_25015210_26015210
rs10972365	0.00617837	chr9_34549468_35549468
rs28841703	0.00617807	chr8_80858464_81858464
rs13107572	0.00617801	chr4_102688709_103688709
rs34832954	0.00617708	chr10_107111400_108111400
rs12357210	0.00617663	chr10_63160689_64160689
rs76563825	0.00617642	chr4_118512273_119512273
rs7103421	0.00617504	chr11_26962230_27962230
rs117085966	0.00617191	chr18_32262592_33262592
rs9832550	0.00617188	chr3_18174644_19174644
rs61865444	0.00617178	chr10_118633601_119633601
rs61406158	0.00617116	chr15_47450095_48588204
rs117544850	0.00616918	chr10_107111400_108111400
rs11621152	0.00616908	chr14_32799482_33799482
rs7615925	0.0061684	chr3_18174644_19174644
rs59447780	0.00616828	chr11_26962230_27962230
rs2229261	0.00616821	chr3_18174644_19174644
rs41275737	0.00616769	chr4_102688709_103688709
rs17279528	0.00616752	chr4_102688709_103688709
rs17201097	0.00616699	chr3_18174644_19174644
rs113842756	0.00616675	chr9_37481628_38481628
rs1700484	0.00616625	chr5_115316948_116316948
rs7776985	0.00616621	chr7_31869148_32869148
rs12879202	0.00616609	chr14_65972920_66972920
rs11766317	0.00616458	chr7_31869148_32869148
rs12643635	0.00616204	chr4_118512273_119512273
rs10046086	0.00616108	chr5_115316948_116316948
rs11047520	0.00616088	chr12_24221738_25221738
rs74737396	0.00616077	chr16_48454373_49454373
rs2253398	0.00616032	chr11_63524048_64524048
rs12793959	0.00616021	chr11_63524048_64524048
rs7944061	0.00615754	chr11_63524048_64524048
rs35874527	0.00615697	chr18_32262592_33262592
rs513002	0.00615669	chr9_34549468_35549468
rs61987775	0.00615661	chr14_65972920_66972920
rs57943165	0.00615628	chr10_64884567_65884567
rs4962672	0.00615577	chr10_126219576_127219576
rs73349288	0.0061553	chr10_107111400_108111400
rs2108858	0.00615515	chr7_31869148_32869148
rs568930	0.0061548	chr11_63524048_64524048
rs242960	0.0061528	chr10_118633601_119633601
rs191175201	0.00615279	chr10_107111400_108111400
rs72809457	0.00615269	chr5_160415001_161415001
rs139245114	0.00615232	chr11_63524048_64524048
rs4879822	0.00615181	chr9_34549468_35549468
rs7096641	0.00615137	chr10_107111400_108111400
rs78303341	0.0061513	chr1_90709986_91709986
rs60031276	0.00614995	chr11_63524048_64524048
rs9384213	0.0061498	chr6_153891369_154891369
rs6471808	0.00614957	chr8_60064143_61426674
rs4359384	0.00614957	chr15_47450095_48588204
rs111607493	0.0061494	chr10_63160689_64160689
rs6538897	0.0061481	chr12_99139930_100140159
rs7856934	0.00614756	chr9_37481628_38481628
rs111783974	0.00614522	chr10_96659684_97659684
rs7079643	0.00614493	chr10_64884567_65884567
rs476315	0.00614469	chr1_90709986_91709986
rs2049222	0.00614465	chr3_69701349_70701349
rs12146879	0.00614424	chr12_46289543_47289543
rs10786904	0.00614362	chr10_107111400_108111400
rs117696455	0.00614288	chr10_63160689_64160689
rs1927949	0.00614183	chr9_34549468_35549468
rs10835144	0.0061397	chr11_26962230_27962230
rs1889747	0.00613671	chr1_90709986_91709986
rs143733435	0.00613667	chr10_107111400_108111400
rs143678959	0.00613654	chr12_46289543_47289543
rs1895081	0.0061362	chr18_32262592_33262592
rs74514478	0.00613435	chr6_153891369_154891369
rs16946848	0.00613322	chr16_48454373_49454373
rs12491962	0.00613263	chr3_69701349_70701349
rs78394078	0.00613241	chr6_83893942_84893942
rs56202913	0.00613195	chr4_102688709_103688709
rs233809	0.00613156	chr4_102688709_103688709
rs35325375	0.00613092	chr10_63160689_64160689
rs71570703	0.00613056	chr6_83893942_84893942
rs28396651	0.00612971	chr4_102688709_103688709
rs8086358	0.00612921	chr18_32262592_33262592
rs1207113	0.00612795	chr11_63524048_64524048
rs4476601	0.00612686	chr4_102688709_103688709
rs77423676	0.00612509	chr12_24221738_25221738
rs4101507	0.0061248	chr3_18174644_19174644
rs11047504	0.00612388	chr12_24221738_25221738
rs11029900	0.00612376	chr11_26962230_27962230
rs10786906	0.00612245	chr10_107111400_108111400
rs11192826	0.00612206	chr10_107111400_108111400
rs17161413	0.00612178	chr7_31869148_32869148
rs117871719	0.00612126	chr9_37481628_38481628
rs55830835	0.00612109	chr10_63160689_64160689
rs10070276	0.00612087	chr5_115316948_116316948
rs79616602	0.00612083	chr12_46289543_47289543
rs13106926	0.00612073	chr4_102688709_103688709
rs1479469	0.00612059	chr10_64884567_65884567
rs76765494	0.00612047	chr10_63160689_64160689
rs35289230	0.00611978	chr6_83893942_84893942
rs117429493	0.00611947	chr9_34549468_35549468
rs9284844	0.00611933	chr3_18174644_19174644
rs17862093	0.0061158	chr4_118512273_119512273
rs3012070	0.00611565	chr10_126219576_127219576
rs4338482	0.00611527	chr11_26962230_27962230
rs73041213	0.00611463	chr3_18174644_19174644
rs12508121	0.0061144	chr4_102688709_103688709
rs59951603	0.00611398	chr5_115316948_116316948
rs115180119	0.00611343	chr3_61981063_62981063
rs588523	0.00611215	chr11_63524048_64524048
rs9651411	0.00611172	chr10_96659684_97659684
rs34867604	0.00611054	chr10_118633601_119633601
rs139633094	0.0061099	chr10_63160689_64160689
rs72722989	0.00610919	chr9_34549468_35549468
rs10995130	0.00610898	chr10_63160689_64160689
rs10897515	0.00610898	chr11_63524048_64524048
rs934611	0.00610869	chr2_25015210_26015210
rs7087750	0.00610756	chr10_107111400_108111400
rs10771091	0.00610495	chr12_24221738_25221738
rs72833408	0.0061041	chr10_118633601_119633601
rs13291473	0.00610391	chr9_37481628_38481628
rs12345435	0.00610311	chr9_34549468_35549468
rs6957621	0.00610303	chr7_31869148_32869148
rs11098407	0.00610295	chr4_118512273_119512273
rs7614379	0.00610172	chr3_18174644_19174644
rs142544343	0.00610169	chr17_49801060_50801060
rs79258831	0.0061016	chr8_80858464_81858464
rs34906890	0.00610096	chr11_63524048_64524048
rs72624884	0.00609843	chr3_61981063_62981063
rs2010320	0.00609839	chr11_26962230_27962230
rs5007333	0.00609837	chr10_107111400_108111400
rs9690174	0.00609773	chr7_31869148_32869148
rs141180023	0.00609758	chr2_25015210_26015210
rs2099505	0.00609694	chr2_25015210_26015210
rs61988978	0.00609656	chr14_65972920_66972920
rs7697176	0.00609507	chr4_57243498_58243498
rs11047495	0.00609459	chr12_24221738_25221738
rs12050941	0.00609448	chr16_48454373_49454373
rs74412058	0.00609409	chr17_49801060_50801060
rs13004845	0.00609404	chr2_25015210_26015210
rs16959723	0.00609378	chr15_47450095_48588204
rs200174003	0.0060929	chr2_25015210_26015210
rs7701174	0.00609063	chr5_115316948_116316948
rs10835145	0.00609006	chr11_26962230_27962230
rs11029887	0.00608979	chr11_26962230_27962230
rs61870226	0.00608855	chr10_126219576_127219576
rs35301087	0.00608828	chr3_18174644_19174644
rs9792584	0.00608763	chr9_34549468_35549468
rs12324705	0.00608748	chr15_47450095_48588204
rs71475035	0.00608743	chr10_118633601_119633601
rs10007382	0.00608727	chr4_118512273_119512273
rs71475034	0.00608669	chr10_118633601_119633601
rs6809725	0.00608615	chr3_18174644_19174644
rs1916422	0.00608543	chr10_64884567_65884567
rs4879862	0.00608519	chr9_34549468_35549468
rs11825412	0.00608517	chr11_26962230_27962230
rs4920914	0.00608454	chr5_115316948_116316948
rs73263060	0.00608411	chr5_115316948_116316948
rs6597858	0.00608238	chr10_126219576_127219576
rs12133004	0.00608221	chr1_90709986_91709986
rs6428595	0.00608162	chr1_90709986_91709986
rs750548	0.00608107	chr9_34549468_35549468
rs960771	0.00608026	chr18_32262592_33262592
rs187008079	0.006079	chr9_34549468_35549468
rs75046407	0.00607787	chr6_153891369_154891369
rs11029863	0.00607767	chr11_26962230_27962230
rs67008126	0.00607741	chr10_96659684_97659684
rs9478475	0.00607708	chr6_153891369_154891369
rs2389387	0.00607448	chr4_118512273_119512273
rs369991595	0.0060744	chr6_153891369_154891369
rs7792020	0.00607288	chr7_31869148_32869148
rs11846388	0.00607199	chr14_32799482_33799482
rs4878588	0.00607195	chr9_34549468_35549468
rs192152437	0.00607136	chr7_31869148_32869148
rs112178735	0.00607082	chr14_32799482_33799482
rs114889509	0.00606934	chr4_67081975_68081975
rs7622818	0.00606914	chr3_18174644_19174644
rs61865967	0.00606825	chr10_118633601_119633601
rs186374038	0.00606821	chr6_153891369_154891369
rs2573572	0.00606812	chr15_47450095_48588204
rs60518430	0.00606695	chr14_65972920_66972920
rs10835146	0.00606576	chr11_26962230_27962230
rs79357091	0.00606532	chr16_48454373_49454373
rs4469846	0.00606474	chr11_26962230_27962230
rs7645760	0.00606365	chr3_18174644_19174644
rs17826142	0.00606352	chr16_48454373_49454373
rs56017357	0.00606301	chr10_96659684_97659684
rs9783250	0.00606289	chr10_126219576_127219576
rs1459528	0.0060622	chr4_118512273_119512273
rs7566238	0.00606128	chr2_25015210_26015210
rs675517	0.00606009	chr1_90709986_91709986
rs10786194	0.00605928	chr10_96659684_97659684
rs11097777	0.00605906	chr4_102688709_103688709
rs2115983	0.00605861	chr9_34549468_35549468
rs74975286	0.00605796	chr17_49801060_50801060
rs485102	0.00605716	chr10_96659684_97659684
rs149766177	0.00605638	chr3_69701349_70701349
rs173048	0.00605576	chr4_102688709_103688709
rs215636	0.00605481	chr7_31869148_32869148
rs581043	0.00605451	chr3_61981063_62981063
rs12641017	0.00605443	chr4_102688709_103688709
rs72810173	0.0060542	chr2_57488194_59953348
rs113554575	0.00605348	chr11_26962230_27962230
rs72887860	0.00605308	chr3_61981063_62981063
rs117762594	0.00605295	chr16_48454373_49454373
rs59229117	0.00605188	chr3_69701349_70701349
rs10509202	0.0060517	chr10_64884567_65884567
rs11231824	0.00605138	chr11_63524048_64524048
rs35265356	0.00605107	chr10_96659684_97659684
rs10972260	0.00604906	chr9_34549468_35549468
rs10995490	0.00604844	chr10_64884567_65884567
rs34736805	0.00604591	chr2_25015210_26015210
rs184803941	0.00604389	chr2_57488194_59953348
rs1842004	0.00604382	chr5_115316948_116316948
rs55947601	0.00604201	chr18_32262592_33262592
rs115701654	0.00604106	chr11_63524048_64524048
rs9310562	0.00604092	chr3_18174644_19174644
rs4240309	0.00604023	chr4_118512273_119512273
rs12000497	0.00603841	chr9_34549468_35549468
rs114156968	0.00603817	chr3_61981063_62981063
rs72613821	0.00603797	chr2_25015210_26015210
rs75772744	0.00603742	chr11_26962230_27962230
rs183262389	0.00603677	chr8_80858464_81858464
rs611603	0.00603632	chr18_32262592_33262592
rs11097779	0.00603595	chr4_102688709_103688709
rs56353619	0.00603591	chr1_90709986_91709986
rs8099640	0.00603586	chr18_32262592_33262592
rs1114521	0.00603559	chr14_65972920_66972920
rs9995563	0.00603512	chr4_118512273_119512273
rs923310	0.00603468	chr12_24221738_25221738
rs72887837	0.00603322	chr11_26962230_27962230
rs77099365	0.00603234	chr10_107111400_108111400
rs1336635	0.00603174	chr6_68968150_69968150
rs10122262	0.00603098	chr9_34549468_35549468
rs35476121	0.00603042	chr4_102688709_103688709
rs10430495	0.00602875	chr10_63160689_64160689
rs10995665	0.00602869	chr10_64884567_65884567
rs2001003	0.00602832	chr11_63524048_64524048
rs71504535	0.00602688	chr9_37481628_38481628
rs10136071	0.00602681	chr14_32799482_33799482
rs638926	0.00602509	chr10_96659684_97659684
rs9997415	0.00602489	chr4_118512273_119512273
rs77710626	0.00602153	chr11_26962230_27962230
rs4550925	0.00602134	chr4_102688709_103688709
rs567754985	0.00602099	chr4_67081975_68081975
rs1318948	0.00602012	chr3_18174644_19174644
rs111950711	0.00602006	chr14_32799482_33799482
rs78561422	0.00601957	chr10_118633601_119633601
rs11998912	0.00601776	chr9_34549468_35549468
rs10761625	0.00601527	chr10_63160689_64160689
rs7912443	0.00601437	chr10_63160689_64160689
rs6807937	0.00601412	chr3_18174644_19174644
rs2919289	0.00601273	chr10_126219576_127219576
rs4145316	0.0060124	chr18_32262592_33262592
rs686267	0.00601139	chr10_96659684_97659684
rs13012630	0.00601018	chr2_25015210_26015210
rs56344531	0.00600748	chr4_102688709_103688709
rs11607325	0.00600692	chr11_63524048_64524048
rs115559368	0.00600681	chr5_115316948_116316948
rs112223761	0.00600676	chr12_46289543_47289543
rs62031967	0.00600628	chr16_48454373_49454373
rs142412554	0.00600615	chr10_107111400_108111400
rs11849177	0.00600599	chr14_32799482_33799482
rs61851681	0.00600586	chr10_63160689_64160689
rs115647762	0.00600534	chr14_32799482_33799482
rs7967802	0.00600515	chr12_24221738_25221738
rs34975074	0.00600467	chr3_61981063_62981063
rs141257667	0.00600372	chr12_46289543_47289543
rs12794369	0.0060037	chr11_63524048_64524048
rs74322760	0.00600259	chr11_63524048_64524048
rs11598967	0.00600022	chr10_63160689_64160689
rs4131119	0.0060002	chr4_118512273_119512273
rs13316630	0.0060001	chr3_61981063_62981063
rs72927945	0.00599933	chr11_63524048_64524048
rs1459529	0.00599864	chr4_118512273_119512273
rs72887848	0.00599787	chr3_61981063_62981063
rs7300124	0.00599649	chr12_24221738_25221738
rs71475036	0.0059964	chr10_118633601_119633601
rs140546312	0.00599615	chr14_32799482_33799482
rs17341582	0.00599418	chr7_31869148_32869148
rs72830228	0.00599315	chr10_64884567_65884567
rs114783843	0.00599194	chr6_153891369_154891369
rs17866170	0.00599168	chr4_118512273_119512273
rs4437253	0.00599099	chr4_102688709_103688709
rs79613384	0.00599025	chr5_160415001_161415001
rs7236971	0.00599014	chr18_32262592_33262592
rs10901762	0.00598846	chr10_126219576_127219576
rs2082946	0.00598753	chr11_63524048_64524048
rs4921095	0.00598726	chr5_115316948_116316948
rs304202	0.00598704	chr3_61981063_62981063
rs117082200	0.00598695	chr10_107111400_108111400
rs72671990	0.00598665	chr8_80858464_81858464
rs3956895	0.00598633	chr10_63160689_64160689
rs73263082	0.0059863	chr5_115316948_116316948
rs78275320	0.00598604	chr4_102688709_103688709
rs10835162	0.00598533	chr11_26962230_27962230
rs35065219	0.00598482	chr2_25015210_26015210
rs2874269	0.00598366	chr3_69701349_70701349
rs10995815	0.00598284	chr10_64884567_65884567
rs6977196	0.00598259	chr7_31869148_32869148
rs12552454	0.00598097	chr9_34549468_35549468
rs4672228	0.00597969	chr2_57488194_59953348
rs4356914	0.00597872	chr4_102688709_103688709
rs13327169	0.00597871	chr3_69701349_70701349
rs4594728	0.00597705	chr4_102688709_103688709
rs7651174	0.00597644	chr3_69701349_70701349
rs77741476	0.0059763	chr4_118512273_119512273
rs10430496	0.00597616	chr10_63160689_64160689
rs2728833	0.00597566	chr12_24221738_25221738
rs73041223	0.00597548	chr3_18174644_19174644
rs1927951	0.00597535	chr9_34549468_35549468
rs12765249	0.00597524	chr10_63160689_64160689
rs117598921	0.00597508	chr10_63160689_64160689
rs1336636	0.00597506	chr6_68968150_69968150
rs2619380	0.00597499	chr10_64884567_65884567
rs12577976	0.00597393	chr11_26962230_27962230
rs7140511	0.00597309	chr14_32799482_33799482
rs75564621	0.00597299	chr1_90709986_91709986
rs152707	0.00597252	chr16_48454373_49454373
rs1893458	0.00597249	chr11_62185230_63185230
rs72889542	0.00597225	chr11_26962230_27962230
rs7898642	0.00597194	chr10_107111400_108111400
rs2136065	0.00597064	chr3_61981063_62981063
rs61292864	0.00597063	chr2_57488194_59953348
rs233808	0.00597013	chr4_102688709_103688709
rs2242352	0.00596875	chr3_61981063_62981063
rs9478498	0.0059682	chr6_153891369_154891369
rs11029886	0.00596693	chr11_26962230_27962230
rs1786607	0.00596647	chr18_32262592_33262592
rs3763615	0.0059655	chr9_34549468_35549468
rs72817033	0.00596544	chr10_107111400_108111400
rs10792429	0.00596452	chr11_63524048_64524048
rs73320359	0.00596393	chr7_31869148_32869148
rs1107268	0.00596309	chr3_18174644_19174644
rs55841961	0.00596275	chr2_25015210_26015210
rs76508184	0.00596178	chr4_67081975_68081975
rs112567383	0.00596113	chr3_18174644_19174644
rs11047498	0.00596045	chr12_24221738_25221738
rs533383	0.00595869	chr10_96659684_97659684
rs72817463	0.00595817	chr5_160415001_161415001
rs67130443	0.00595594	chr10_107111400_108111400
rs7677534	0.00595589	chr4_118512273_119512273
rs12223914	0.00595562	chr11_63524048_64524048
rs9865560	0.00595551	chr3_69701349_70701349
rs559265	0.00595528	chr1_90709986_91709986
rs4879865	0.00595454	chr9_34549468_35549468
rs1339629	0.0059545	chr10_107111400_108111400
rs145345311	0.00595447	chr11_63524048_64524048
rs61851682	0.00595434	chr10_63160689_64160689
rs4768690	0.00595378	chr12_46289543_47289543
rs7221417	0.00595263	chr17_28002642_29002642
rs72737941	0.00595201	chr15_47450095_48588204
rs1350617	0.0059519	chr4_118512273_119512273
rs10821982	0.00595178	chr10_63160689_64160689
rs12909734	0.00595123	chr15_47450095_48588204
rs72672299	0.00595111	chr14_32799482_33799482
rs145126249	0.00595103	chr2_57488194_59953348
rs10814200	0.00595082	chr9_34549468_35549468
rs11601762	0.00595003	chr11_63524048_64524048
rs34867771	0.005949	chr3_18174644_19174644
rs776023	0.00594838	chr9_37481628_38481628
rs4437252	0.00594836	chr4_102688709_103688709
rs10814197	0.00594797	chr9_34549468_35549468
rs1369638	0.00594767	chr15_47450095_48588204
rs57693248	0.00594694	chr10_96659684_97659684
rs2683591	0.00594524	chr10_126219576_127219576
rs4441108	0.00594476	chr12_24221738_25221738
rs13293564	0.00594423	chr9_34549468_35549468
rs233805	0.00594379	chr4_102688709_103688709
rs6763116	0.00594357	chr3_69701349_70701349
rs10758292	0.00594352	chr9_34549468_35549468
rs9702453	0.00594348	chr10_96659684_97659684
rs115493587	0.00594346	chr4_118512273_119512273
rs112008487	0.0059433	chr11_63524048_64524048
rs73570448	0.00594294	chr6_153891369_154891369
rs9956004	0.00594293	chr18_32262592_33262592
rs2394010	0.00594241	chr10_64884567_65884567
rs9449595	0.00594232	chr6_83893942_84893942
rs12571786	0.00594229	chr10_96659684_97659684
rs4240308	0.00594212	chr4_118512273_119512273
rs114882727	0.0059418	chr5_115316948_116316948
rs10821981	0.00594136	chr10_63160689_64160689
rs11080005	0.00594101	chr17_49801060_50801060
rs6888823	0.00594031	chr5_115316948_116316948
rs138213551	0.00593996	chr12_46289543_47289543
rs28839816	0.00593946	chr4_118512273_119512273
rs9826054	0.0059394	chr3_69701349_70701349
rs168371	0.00593889	chr3_61981063_62981063
rs147135459	0.00593818	chr10_126219576_127219576
rs4498642	0.00593797	chr9_34549468_35549468
rs1380371	0.00593791	chr4_118512273_119512273
rs532747	0.00593723	chr11_63524048_64524048
rs79559823	0.00593712	chr5_160415001_161415001
rs7140794	0.00593659	chr14_32799482_33799482
rs16960541	0.00593559	chr15_47450095_48588204
rs1415029	0.00593532	chr6_68968150_69968150
rs12782273	0.00593523	chr10_96659684_97659684
rs9454674	0.00593512	chr6_68968150_69968150
rs11098400	0.00593488	chr4_118512273_119512273
rs10023265	0.00593422	chr4_118512273_119512273
rs233811	0.00593341	chr4_102688709_103688709
rs10502651	0.00593266	chr18_32262592_33262592
rs6766949	0.00593248	chr3_69701349_70701349
rs1012001	0.00593232	chr14_32799482_33799482
rs113376608	0.00593212	chr10_96659684_97659684
rs62406791	0.00593184	chr6_68968150_69968150
rs11849175	0.0059306	chr14_32799482_33799482
rs3799002	0.00593023	chr6_68968150_69968150
rs10995802	0.00593005	chr10_64884567_65884567
rs75409129	0.00592984	chr4_118512273_119512273
rs144172513	0.00592969	chr2_25015210_26015210
rs2192608	0.00592929	chr2_57488194_59953348
rs12511161	0.00592891	chr4_118512273_119512273
rs71475037	0.00592865	chr10_118633601_119633601
rs4382104	0.00592863	chr4_118512273_119512273
rs28558935	0.0059282	chr5_115316948_116316948
rs9608	0.00592771	chr9_34549468_35549468
rs7504022	0.00592719	chr17_49801060_50801060
rs10030349	0.00592713	chr4_118512273_119512273
rs77334036	0.00592706	chr10_118633601_119633601
rs548213319	0.00592567	chr6_83893942_84893942
rs958719	0.00592484	chr3_61981063_62981063
rs10842358	0.00592472	chr12_24221738_25221738
rs186863356	0.00592423	chr2_57488194_59953348
rs9790772	0.00592398	chr4_102688709_103688709
rs12194774	0.00592388	chr6_68968150_69968150
rs1508398	0.00592381	chr3_61981063_62981063
rs955899	0.00592326	chr10_107111400_108111400
rs549388	0.00592266	chr18_32262592_33262592
rs2688800	0.00592262	chr10_64884567_65884567
rs1339637	0.00592168	chr10_107111400_108111400
rs146000582	0.00592074	chr9_34549468_35549468
rs144127222	0.00592072	chr3_18174644_19174644
rs7631337	0.00592053	chr3_18174644_19174644
rs11030075	0.0059195	chr11_26962230_27962230
rs11231727	0.00591948	chr11_63524048_64524048
rs12194946	0.00591862	chr6_68968150_69968150
rs9884177	0.00591815	chr4_118512273_119512273
rs35525854	0.00591815	chr3_18174644_19174644
rs4302629	0.00591724	chr5_160415001_161415001
rs71312169	0.00591698	chr3_18174644_19174644
rs1559466	0.00591667	chr17_49801060_50801060
rs11097772	0.00591637	chr4_102688709_103688709
rs7216377	0.00591614	chr17_49801060_50801060
rs369052	0.00591602	chr7_31869148_32869148
rs13221284	0.005916	chr7_31869148_32869148
rs10490095	0.0059158	chr2_57488194_59953348
rs1180221	0.00591533	chr6_83893942_84893942
rs10147364	0.00591533	chr14_65972920_66972920
rs17862965	0.00591477	chr4_118512273_119512273
rs1424327	0.00591442	chr17_49801060_50801060
rs112715238	0.00591431	chr10_107111400_108111400
rs72716421	0.00591399	chr14_65972920_66972920
rs10972324	0.00591326	chr9_34549468_35549468
rs77080160	0.00591282	chr10_63160689_64160689
rs17361235	0.00591242	chr9_34549468_35549468
rs7923850	0.00591233	chr10_96659684_97659684
rs13192798	0.00591219	chr6_68968150_69968150
rs569602	0.00591175	chr11_63524048_64524048
rs7219336	0.00590921	chr17_49801060_50801060
rs9861113	0.00590909	chr3_69701349_70701349
rs12586842	0.00590893	chr14_65972920_66972920
rs35310200	0.00590806	chr3_61981063_62981063
rs11047437	0.00590677	chr12_24221738_25221738
rs11135173	0.00590666	chr5_160415001_161415001
rs1556756	0.00590639	chr6_68968150_69968150
rs833661	0.0059058	chr3_61981063_62981063
rs13383367	0.00590577	chr2_57488194_59953348
rs112877335	0.00590387	chr10_96659684_97659684
rs12716384	0.00590367	chr5_160415001_161415001
rs2175527	0.00590259	chr3_61981063_62981063
rs7097905	0.0059018	chr10_63160689_64160689
rs149988118	0.00590029	chr6_153891369_154891369
rs78698326	0.00589945	chr11_26962230_27962230
rs17867514	0.0058989	chr4_118512273_119512273
rs10972462	0.00589842	chr9_34549468_35549468
rs412876	0.00589838	chr7_31869148_32869148
rs80033533	0.00589823	chr11_26962230_27962230
rs61711756	0.00589794	chr11_26962230_27962230
rs144678048	0.00589747	chr3_18174644_19174644
rs16967001	0.0058974	chr18_32262592_33262592
rs7142622	0.00589716	chr14_32799482_33799482
rs753175	0.00589672	chr3_18174644_19174644
rs12226573	0.00589652	chr11_26962230_27962230
rs12442324	0.00589612	chr15_47450095_48588204
rs10884287	0.00589447	chr10_107111400_108111400
rs11599731	0.00589423	chr10_63160689_64160689
rs2125706	0.00589345	chr4_118512273_119512273
rs10022755	0.00589157	chr4_118512273_119512273
rs61850528	0.00589153	chr10_63160689_64160689
rs4981971	0.00589086	chr14_32799482_33799482
rs455408	0.0058902	chr5_115316948_116316948
rs72672297	0.00589011	chr14_32799482_33799482
rs16959817	0.00588989	chr15_47450095_48588204
rs7007890	0.00588967	chr8_80858464_81858464
rs6765486	0.00588941	chr3_18174644_19174644
rs17461067	0.00588937	chr14_32799482_33799482
rs73263087	0.00588856	chr5_115316948_116316948
rs74353243	0.00588724	chr16_48454373_49454373
rs2861377	0.0058861	chr2_57488194_59953348
rs78593560	0.00588609	chr11_63524048_64524048
rs10005384	0.00588535	chr4_118512273_119512273
rs4558102	0.00588514	chr10_107111400_108111400
rs2169039	0.00588413	chr10_126219576_127219576
rs112781872	0.00588342	chr1_90709986_91709986
rs7146517	0.00588332	chr14_32799482_33799482
rs56207297	0.0058826	chr4_102688709_103688709
rs7479811	0.00588176	chr11_63524048_64524048
rs9841984	0.00588161	chr3_69701349_70701349
rs12425968	0.00588158	chr12_24221738_25221738
rs62327949	0.0058815	chr4_102688709_103688709
rs1828729	0.0058795	chr3_18174644_19174644
rs56333178	0.00587882	chr11_63524048_64524048
rs1942016	0.00587826	chr18_32262592_33262592
rs74845174	0.00587816	chr17_49801060_50801060
rs12456491	0.00587783	chr18_32262592_33262592
rs10972468	0.00587739	chr9_34549468_35549468
rs11047524	0.00587683	chr12_24221738_25221738
rs4131566	0.00587648	chr10_63160689_64160689
rs17131246	0.00587578	chr1_90709986_91709986
rs4590034	0.00587526	chr4_102688709_103688709
rs9817164	0.00587478	chr3_61981063_62981063
rs62557478	0.00587363	chr9_34549468_35549468
rs34499953	0.0058734	chr11_63524048_64524048
rs6857006	0.00587246	chr4_118512273_119512273
rs61865966	0.00587215	chr10_118633601_119633601
rs78960474	0.00587178	chr11_26962230_27962230
rs2967262	0.00587131	chr16_48454373_49454373
rs11245299	0.00587111	chr10_126219576_127219576
rs11029923	0.00587084	chr11_26962230_27962230
rs55794243	0.00587083	chr10_63160689_64160689
rs4688341	0.00587061	chr3_61981063_62981063
rs10450393	0.00587048	chr10_96659684_97659684
rs12438075	0.00587007	chr15_47450095_48588204
rs77064820	0.00586818	chr11_63524048_64524048
rs10995679	0.00586813	chr10_64884567_65884567
rs17140201	0.0058673	chr5_115316948_116316948
rs662228	0.00586597	chr11_63524048_64524048
rs4930402	0.00586595	chr11_63524048_64524048
rs10884299	0.00586545	chr10_107111400_108111400
rs955900	0.005865	chr10_107111400_108111400
rs1907706	0.00586477	chr10_63160689_64160689
rs11047436	0.00586435	chr12_24221738_25221738
rs148421328	0.00586413	chr2_25015210_26015210
rs10786211	0.00586396	chr10_96659684_97659684
rs496728	0.0058635	chr18_32262592_33262592
rs11030013	0.00586344	chr11_26962230_27962230
rs77753102	0.00586229	chr16_48454373_49454373
rs1237030	0.00586227	chr3_61981063_62981063
rs13418772	0.00586218	chr2_25015210_26015210
rs4244816	0.00586133	chr11_63524048_64524048
rs12779842	0.00585985	chr10_63160689_64160689
rs7673006	0.00585965	chr4_102688709_103688709
rs76647243	0.00585931	chr4_102688709_103688709
rs10157553	0.00585918	chr1_90709986_91709986
rs2199184	0.00585918	chr4_118512273_119512273
rs16966998	0.00585892	chr18_32262592_33262592
rs7297536	0.00585884	chr12_46289543_47289543
rs12782350	0.00585763	chr10_126219576_127219576
rs7941785	0.005857	chr11_63524048_64524048
rs78085205	0.0058569	chr17_49801060_50801060
rs11607697	0.00585672	chr11_26962230_27962230
rs77328098	0.00585524	chr11_26962230_27962230
rs7693315	0.00585437	chr4_118512273_119512273
rs10842270	0.00585332	chr12_24221738_25221738
rs1563776	0.00585293	chr4_118512273_119512273
rs77462567	0.00585222	chr14_65972920_66972920
rs955898	0.00585194	chr10_107111400_108111400
rs6476639	0.0058516	chr9_37481628_38481628
rs10972165	0.00585155	chr9_34549468_35549468
rs4834635	0.00585086	chr4_118512273_119512273
rs1478684	0.00585045	chr11_26962230_27962230
rs12784097	0.00585027	chr10_63160689_64160689
rs6818537	0.00585024	chr4_118512273_119512273
rs2551482	0.00584988	chr18_32262592_33262592
rs12318500	0.00584909	chr12_46289543_47289543
rs10447642	0.00584881	chr7_31869148_32869148
rs75588139	0.00584865	chr11_26962230_27962230
rs77625833	0.00584734	chr10_64884567_65884567
rs1382473	0.00584692	chr11_26962230_27962230
rs16966973	0.00584657	chr18_32262592_33262592
rs562174422	0.00584481	chr11_63524048_64524048
rs143500870	0.00584443	chr11_63524048_64524048
rs1908006	0.00584434	chr5_115316948_116316948
rs11029945	0.00584396	chr11_26962230_27962230
rs2337708	0.00584382	chr3_18174644_19174644
rs17432036	0.00584337	chr6_68968150_69968150
rs12507262	0.00584327	chr4_118512273_119512273
rs147571448	0.00584312	chr8_80858464_81858464
rs4417677	0.00584282	chr2_25015210_26015210
rs1380372	0.00584176	chr4_118512273_119512273
rs7624904	0.00584164	chr3_61981063_62981063
rs67035837	0.00584159	chr10_96659684_97659684
rs10814199	0.00584089	chr9_34549468_35549468
rs4078183	0.00583972	chr11_26962230_27962230
rs10884248	0.00583955	chr10_107111400_108111400
rs61755082	0.00583911	chr11_63524048_64524048
rs74907710	0.00583891	chr11_63524048_64524048
rs17103118	0.0058383	chr14_65972920_66972920
rs72672298	0.00583823	chr14_32799482_33799482
rs11759965	0.00583784	chr6_68968150_69968150
rs12787500	0.00583737	chr11_63524048_64524048
rs2772554	0.00583733	chr9_34549468_35549468
rs723035	0.0058361	chr18_32262592_33262592
rs9310186	0.00583362	chr3_69701349_70701349
rs13152576	0.00583309	chr4_118512273_119512273
rs2289195	0.00583288	chr2_25015210_26015210
rs2244621	0.0058323	chr11_63524048_64524048
rs7928919	0.00583212	chr11_63524048_64524048
rs7978785	0.00583212	chr12_24221738_25221738
rs1459527	0.00583193	chr4_118512273_119512273
rs1861557	0.00583183	chr16_48454373_49454373
rs616450	0.0058288	chr10_96659684_97659684
rs6798250	0.00582837	chr3_69701349_70701349
rs644721	0.00582815	chr10_96659684_97659684
rs74931988	0.00582792	chr18_32262592_33262592
rs114195174	0.00582725	chr6_153891369_154891369
rs58404617	0.00582668	chr5_115316948_116316948
rs72810064	0.00582591	chr2_25015210_26015210
rs12499578	0.00582566	chr4_118512273_119512273
rs722396	0.00582548	chr16_48454373_49454373
rs77815572	0.00582527	chr9_34549468_35549468
rs62323541	0.00582499	chr4_102688709_103688709
rs1396200	0.00582451	chr12_24221738_25221738
rs3864795	0.00582424	chr10_63160689_64160689
rs7304397	0.00582405	chr12_24221738_25221738
rs79096984	0.00582337	chr5_115316948_116316948
rs57917667	0.00582162	chr10_64884567_65884567
rs4930404	0.00582124	chr11_63524048_64524048
rs10884302	0.00582121	chr10_107111400_108111400
rs6861340	0.00582051	chr5_115316948_116316948
rs62241009	0.00581959	chr3_18174644_19174644
rs4146611	0.00581949	chr4_102688709_103688709
rs76723810	0.00581809	chr1_90709986_91709986
rs7970266	0.00581784	chr12_24221738_25221738
rs12779768	0.00581773	chr10_118633601_119633601
rs57062290	0.00581761	chr10_118633601_119633601
rs12325819	0.00581701	chr17_44319595_45319595
rs2058759	0.00581567	chr16_48454373_49454373
rs112708678	0.00581425	chr4_102688709_103688709
rs143133548	0.00581425	chr4_102688709_103688709
rs113199669	0.00581425	chr4_102688709_103688709
rs78963175	0.00581425	chr4_102688709_103688709
rs188762426	0.00581425	chr4_102688709_103688709
rs4376141	0.00581425	chr4_102688709_103688709
rs139356459	0.00581425	chr4_102688709_103688709
rs9872636	0.00581402	chr3_18174644_19174644
rs589852	0.00581375	chr11_63524048_64524048
rs73574943	0.00581367	chr6_153891369_154891369
rs11047417	0.00581367	chr12_24221738_25221738
rs7304404	0.00581286	chr12_24221738_25221738
rs77649871	0.00581243	chr10_107111400_108111400
rs61885701	0.00581239	chr11_63524048_64524048
rs58889682	0.00581224	chr5_115316948_116316948
rs72960675	0.00581171	chr18_32262592_33262592
rs661292	0.00581128	chr11_63524048_64524048
rs34828314	0.00581082	chr10_63160689_64160689
rs17044471	0.00581078	chr3_18174644_19174644
rs6772402	0.00581052	chr3_18174644_19174644
rs11706343	0.00581033	chr3_61981063_62981063
rs112635069	0.00580971	chr12_24221738_25221738
rs2099531	0.00580942	chr11_63524048_64524048
rs79979498	0.00580925	chr12_46289543_47289543
rs547066	0.00580881	chr11_63524048_64524048
rs1529910	0.00580827	chr11_63524048_64524048
rs1210879	0.00580799	chr11_63524048_64524048
rs35481776	0.00580795	chr3_18174644_19174644
rs8015656	0.00580781	chr14_32799482_33799482
rs2683592	0.00580634	chr10_126219576_127219576
rs8099437	0.00580605	chr18_32262592_33262592
rs11792020	0.00580528	chr9_34549468_35549468
rs1956005	0.00580464	chr14_32799482_33799482
rs71296785	0.00580431	chr3_61981063_62981063
rs72674104	0.00580427	chr14_32799482_33799482
rs76663680	0.00580417	chr9_34549468_35549468
rs11608180	0.00580282	chr11_63524048_64524048
rs78660301	0.00580205	chr14_65972920_66972920
rs17628116	0.00580181	chr10_118633601_119633601
rs78437856	0.00580177	chr6_153891369_154891369
rs55942838	0.00580007	chr6_153891369_154891369
rs2048197	0.00579957	chr3_61981063_62981063
rs11029897	0.00579956	chr11_26962230_27962230
rs2082947	0.00579941	chr11_63524048_64524048
rs7628611	0.00579924	chr3_69701349_70701349
rs71504536	0.00579879	chr9_37481628_38481628
rs190473458	0.00579864	chr6_153891369_154891369
rs10821958	0.00579828	chr10_63160689_64160689
rs16959379	0.00579732	chr15_47450095_48588204
rs78756346	0.0057973	chr6_153891369_154891369
rs923723	0.00579652	chr12_99139930_100140159
rs7039450	0.00579635	chr9_34549468_35549468
rs34666847	0.00579631	chr3_18174644_19174644
rs17161418	0.00579545	chr7_31869148_32869148
rs1842003	0.00579532	chr5_115316948_116316948
rs73180670	0.0057952	chr3_18174644_19174644
rs10767669	0.0057951	chr11_26962230_27962230
rs1911193	0.00579483	chr3_61981063_62981063
rs4746442	0.00579477	chr10_63160689_64160689
rs61761262	0.0057942	chr11_63524048_64524048
rs111715814	0.0057931	chr1_90709986_91709986
rs1786606	0.00579296	chr18_32262592_33262592
rs10884297	0.00579295	chr10_107111400_108111400
rs72799672	0.00579239	chr2_25015210_26015210
rs10995057	0.00579083	chr10_63160689_64160689
rs76500369	0.00579059	chr3_61981063_62981063
rs142750275	0.00579048	chr9_37481628_38481628
rs61912461	0.00579011	chr12_24221738_25221738
rs77276191	0.00578926	chr9_34549468_35549468
rs115753607	0.00578925	chr5_115316948_116316948
rs1210877	0.00578792	chr11_63524048_64524048
rs1814810	0.0057876	chr10_64884567_65884567
rs13008151	0.00578678	chr2_57488194_59953348
rs4453022	0.00578677	chr1_90709986_91709986
rs1856578	0.00578617	chr10_107111400_108111400
rs17031641	0.00578602	chr4_102688709_103688709
rs17032552	0.00578601	chr4_102688709_103688709
rs11029906	0.0057858	chr11_26962230_27962230
rs248352	0.00578539	chr5_160415001_161415001
rs115028405	0.00578513	chr3_18174644_19174644
rs4564213	0.00578444	chr10_64884567_65884567
rs73387286	0.00578432	chr10_118633601_119633601
rs7020310	0.00578408	chr9_34549468_35549468
rs7874491	0.00578316	chr9_34549468_35549468
rs634782	0.00578278	chr10_96659684_97659684
rs141529966	0.00578276	chr12_46289543_47289543
rs1152678	0.00578186	chr10_126219576_127219576
rs10972321	0.00578181	chr9_34549468_35549468
rs2215960	0.00578128	chr2_57488194_59953348
rs61889601	0.00578085	chr11_26962230_27962230
rs12294333	0.00578077	chr11_63524048_64524048
rs17161414	0.00578054	chr7_31869148_32869148
rs117925060	0.00577985	chr9_34549468_35549468
rs62636308	0.00577983	chr10_118633601_119633601
rs79912020	0.0057798	chr4_102688709_103688709
rs7145214	0.00577974	chr14_65972920_66972920
rs4370892	0.00577904	chr11_26962230_27962230
rs62543166	0.00577842	chr9_34549468_35549468
rs10740052	0.00577822	chr10_63160689_64160689
rs60436488	0.00577805	chr11_26962230_27962230
rs743085	0.0057778	chr14_65972920_66972920
rs2318844	0.00577757	chr14_65972920_66972920
rs13290245	0.00577661	chr9_37481628_38481628
rs489976	0.00577623	chr11_63524048_64524048
rs11956300	0.00577596	chr5_115316948_116316948
rs146133966	0.00577484	chr18_32262592_33262592
rs10835087	0.0057736	chr11_26962230_27962230
rs11891166	0.00577357	chr2_57488194_59953348
rs60223040	0.00577312	chr18_32262592_33262592
rs6785155	0.00577261	chr3_69701349_70701349
rs77048453	0.00577228	chr18_32262592_33262592
rs11029942	0.00577199	chr11_26962230_27962230
rs11603649	0.00577199	chr11_63524048_64524048
rs11188482	0.00577186	chr10_96659684_97659684
rs3103012	0.00577178	chr16_48454373_49454373
rs3808873	0.00577101	chr9_34549468_35549468
rs2619404	0.00577004	chr10_64884567_65884567
rs34429336	0.00576992	chr11_63524048_64524048
rs6748463	0.00576983	chr2_57488194_59953348
rs1369628	0.00576917	chr15_47450095_48588204
rs78554965	0.00576898	chr10_118633601_119633601
rs1984852	0.00576832	chr11_63524048_64524048
rs17084790	0.00576804	chr6_153891369_154891369
rs77895602	0.00576743	chr18_32262592_33262592
rs2319979	0.00576734	chr17_49801060_50801060
rs10466693	0.00576692	chr11_63524048_64524048
rs34402635	0.00576677	chr10_63160689_64160689
rs1783813	0.00576668	chr11_63524048_64524048
rs16934289	0.00576653	chr9_37481628_38481628
rs2422057	0.00576599	chr5_160415001_161415001
rs477138	0.00576598	chr11_63524048_64524048
rs6476638	0.00576541	chr9_37481628_38481628
rs515645	0.00576541	chr11_63524048_64524048
rs9906563	0.00576538	chr17_49801060_50801060
rs10475700	0.0057645	chr5_160415001_161415001
rs56241507	0.00576295	chr3_18174644_19174644
rs2169058	0.0057615	chr4_118512273_119512273
rs10901379	0.00576147	chr10_126219576_127219576
rs9397178	0.00576144	chr6_153891369_154891369
rs146390284	0.0057614	chr10_96659684_97659684
rs76295803	0.00576082	chr7_31869148_32869148
rs117013335	0.00576063	chr10_126219576_127219576
rs55879042	0.0057596	chr10_63160689_64160689
rs76468047	0.00575914	chr5_115316948_116316948
rs1981889	0.0057589	chr17_49801060_50801060
rs34012064	0.00575844	chr9_37481628_38481628
rs1794120	0.00575834	chr11_63524048_64524048
rs12507182	0.00575788	chr4_118512273_119512273
rs73691353	0.00575769	chr8_80858464_81858464
rs2076853	0.00575711	chr11_63524048_64524048
rs3852414	0.00575636	chr10_64884567_65884567
rs11231815	0.00575473	chr11_63524048_64524048
rs28371054	0.00575418	chr3_69701349_70701349
rs2908870	0.00575317	chr16_48454373_49454373
rs4665723	0.0057526	chr2_25015210_26015210
rs4920911	0.00575235	chr5_115316948_116316948
rs13286822	0.00575151	chr9_37481628_38481628
rs4348166	0.00575113	chr4_118512273_119512273
rs12414708	0.00575094	chr10_126219576_127219576
rs2389396	0.00575013	chr4_118512273_119512273
rs4396213	0.00574977	chr10_107111400_108111400
rs570465	0.00574889	chr15_47450095_48588204
rs72953762	0.00574842	chr18_32262592_33262592
rs11608247	0.0057484	chr11_63524048_64524048
rs11231805	0.00574797	chr11_63524048_64524048
rs2297647	0.00574787	chr9_34549468_35549468
rs4360655	0.0057476	chr10_63160689_64160689
rs7040870	0.00574714	chr9_34549468_35549468
rs28733621	0.00574574	chr17_49801060_50801060
rs61653481	0.0057455	chr10_64884567_65884567
rs4247633	0.00574456	chr11_63524048_64524048
rs16966970	0.00574448	chr18_32262592_33262592
rs2619405	0.00574448	chr10_64884567_65884567
rs2688799	0.00574373	chr10_64884567_65884567
rs73570452	0.00574369	chr6_153891369_154891369
rs10058021	0.00574351	chr5_115316948_116316948
rs6897938	0.00574185	chr5_115316948_116316948
rs4746415	0.00574124	chr10_64884567_65884567
rs369701129	0.00574101	chr9_34549468_35549468
rs34656249	0.00574061	chr3_18174644_19174644
rs2845637	0.0057403	chr11_63524048_64524048
rs58552784	0.00574001	chr2_25015210_26015210
rs4518152	0.00573964	chr3_18174644_19174644
rs4337458	0.00573913	chr2_57488194_59953348
rs113947109	0.00573913	chr6_153891369_154891369
rs62406787	0.00573888	chr6_68968150_69968150
rs1559467	0.0057385	chr17_49801060_50801060
rs28452792	0.00573673	chr14_65972920_66972920
rs11935577	0.00573619	chr4_102688709_103688709
rs61863382	0.00573559	chr10_63160689_64160689
rs10733794	0.0057354	chr10_64884567_65884567
rs617104	0.00573521	chr11_63524048_64524048
rs1644451	0.00573515	chr5_160415001_161415001
rs12527069	0.00573506	chr6_68968150_69968150
rs9748479	0.00573448	chr18_32262592_33262592
rs2183023	0.00573434	chr3_18174644_19174644
rs7296484	0.00573342	chr12_46289543_47289543
rs11097775	0.00573316	chr4_102688709_103688709
rs240686	0.00573311	chr11_63524048_64524048
rs16908073	0.00573295	chr8_80858464_81858464
rs11794861	0.00573275	chr9_34549468_35549468
rs11188290	0.00573265	chr10_96659684_97659684
rs116492255	0.0057325	chr1_90709986_91709986
rs12330375	0.00573213	chr3_18174644_19174644
rs142622485	0.00573211	chr17_49801060_50801060
rs7933773	0.00573193	chr11_26962230_27962230
rs3808871	0.00573105	chr9_34549468_35549468
rs9422883	0.00573049	chr10_126219576_127219576
rs12801226	0.00573039	chr11_26962230_27962230
rs10821979	0.00572994	chr10_63160689_64160689
rs11891414	0.00572941	chr2_57488194_59953348
rs139602776	0.00572877	chr4_102688709_103688709
rs2936546	0.00572865	chr10_126219576_127219576
rs10880869	0.00572854	chr12_46289543_47289543
rs17087010	0.00572845	chr4_67081975_68081975
rs59642890	0.0057272	chr10_96659684_97659684
rs36137816	0.00572673	chr11_26962230_27962230
rs686171	0.00572666	chr11_63524048_64524048
rs2280618	0.0057263	chr10_126219576_127219576
rs7711790	0.00572626	chr5_115316948_116316948
rs79507340	0.00572611	chr14_32799482_33799482
rs11130894	0.00572572	chr3_61981063_62981063
rs11514433	0.00572551	chr12_46289543_47289543
rs8030172	0.0057253	chr15_47450095_48588204
rs11245280	0.00572512	chr10_126219576_127219576
rs72840224	0.00572497	chr10_64884567_65884567
rs2964685	0.00572494	chr5_115316948_116316948
rs12507177	0.00572426	chr4_118512273_119512273
rs61850814	0.00572409	chr10_63160689_64160689
rs34845373	0.00572387	chr2_25015210_26015210
rs6818638	0.00572299	chr4_118512273_119512273
rs1593180	0.00572161	chr17_49801060_50801060
rs2041223	0.00572108	chr10_118633601_119633601
rs80013414	0.00572063	chr10_107111400_108111400
rs55842334	0.00572006	chr3_18174644_19174644
rs182407153	0.00571946	chr12_24221738_25221738
rs12929787	0.00571931	chr16_48454373_49454373
rs57066949	0.00571928	chr10_63160689_64160689
rs1599124	0.00571923	chr4_118512273_119512273
rs10821980	0.00571884	chr10_63160689_64160689
rs78136656	0.00571832	chr9_34549468_35549468
rs10775136	0.00571778	chr15_47450095_48588204
rs72822527	0.00571636	chr10_96659684_97659684
rs17509993	0.00571507	chr6_68968150_69968150
rs77059331	0.00571504	chr4_102688709_103688709
rs79455401	0.00571284	chr9_34549468_35549468
rs7483260	0.005712	chr11_63524048_64524048
rs233804	0.00571155	chr4_102688709_103688709
rs7621740	0.00571128	chr3_61981063_62981063
rs11125754	0.00571087	chr2_57488194_59953348
rs1378215	0.00571085	chr15_47450095_48588204
rs2274592	0.00571065	chr9_34549468_35549468
rs77281744	0.00570988	chr11_63524048_64524048
rs7224034	0.00570982	chr17_49801060_50801060
rs79195423	0.00570953	chr9_34549468_35549468
rs6779542	0.00570919	chr3_69701349_70701349
rs7304608	0.00570771	chr12_24221738_25221738
rs2034612	0.00570717	chr3_61981063_62981063
rs10972506	0.00570715	chr9_34549468_35549468
rs71314437	0.00570694	chr3_18174644_19174644
rs604182	0.00570685	chr11_63524048_64524048
rs57999994	0.00570656	chr5_115316948_116316948
rs9323466	0.00570591	chr14_65972920_66972920
rs62323488	0.00570517	chr4_102688709_103688709
rs1074287	0.00570474	chr6_153891369_154891369
rs11496461	0.00570461	chr9_34549468_35549468
rs111870490	0.00570458	chr11_63524048_64524048
rs4364183	0.00570458	chr3_18174644_19174644
rs117863105	0.00570447	chr9_34549468_35549468
rs79711292	0.00570441	chr14_32799482_33799482
rs73987321	0.00570425	chr17_49801060_50801060
rs60534722	0.00570413	chr12_24221738_25221738
rs7104498	0.00570324	chr11_63524048_64524048
rs6824201	0.00570277	chr4_118512273_119512273
rs61865457	0.00570226	chr10_118633601_119633601
rs72964452	0.00570196	chr18_32262592_33262592
rs1825734	0.00570098	chr17_49801060_50801060
rs1806747	0.00570081	chr10_63160689_64160689
rs1111622	0.00570042	chr3_69701349_70701349
rs11514434	0.00569727	chr12_46289543_47289543
rs55638688	0.00569642	chr3_69701349_70701349
rs35602018	0.00569562	chr2_25015210_26015210
rs248375	0.00569532	chr5_160415001_161415001
rs75841128	0.005695	chr2_57488194_59953348
rs4963764	0.00569475	chr12_24221738_25221738
rs2169060	0.0056945	chr4_118512273_119512273
rs6961223	0.00569414	chr7_31869148_32869148
rs73104698	0.00569363	chr3_69701349_70701349
rs4247634	0.0056936	chr11_63524048_64524048
rs7458864	0.00569323	chr7_31869148_32869148
rs61241090	0.00569309	chr9_34549468_35549468
rs1480434	0.00569299	chr18_32262592_33262592
rs13298743	0.00569277	chr9_37481628_38481628
rs61884414	0.00569269	chr11_63524048_64524048
rs80235566	0.00569233	chr14_65972920_66972920
rs61098261	0.00569207	chr16_48454373_49454373
rs78593198	0.00569151	chr4_118512273_119512273
rs727086	0.00569117	chr4_102688709_103688709
rs76005882	0.00569077	chr5_115316948_116316948
rs9639639	0.00569052	chr7_31869148_32869148
rs72830255	0.00568957	chr10_64884567_65884567
rs11029780	0.00568946	chr11_26962230_27962230
rs2280450	0.00568857	chr10_126219576_127219576
rs2851327	0.00568757	chr4_102688709_103688709
rs10821990	0.00568756	chr10_63160689_64160689
rs644982	0.00568745	chr18_32262592_33262592
rs12419373	0.00568682	chr11_63524048_64524048
rs6995287	0.00568649	chr8_80858464_81858464
rs79219897	0.00568589	chr4_102688709_103688709
rs78546143	0.00568547	chr11_63524048_64524048
rs4918211	0.00568537	chr10_107111400_108111400
rs10897456	0.00568504	chr11_63524048_64524048
rs3806914	0.00568422	chr5_115316948_116316948
rs78982016	0.00568408	chr9_34549468_35549468
rs62543165	0.00568396	chr9_34549468_35549468
rs7316568	0.00568395	chr12_24221738_25221738
rs1339636	0.0056839	chr10_107111400_108111400
rs11772510	0.00568383	chr7_31869148_32869148
rs77676659	0.00568359	chr2_57488194_59953348
rs10457901	0.00568239	chr6_153891369_154891369
rs1845177	0.00568215	chr5_115316948_116316948
rs79709565	0.00568187	chr3_18174644_19174644
rs12782217	0.00568142	chr10_63160689_64160689
rs7940108	0.00568101	chr11_63524048_64524048
rs10736183	0.00568057	chr10_107111400_108111400
rs9995094	0.00567866	chr4_118512273_119512273
rs1187952	0.0056773	chr11_63524048_64524048
rs9840003	0.00567708	chr3_61981063_62981063
rs72829898	0.00567698	chr10_118633601_119633601
rs188300537	0.00567691	chr2_25015210_26015210
rs12650944	0.00567673	chr4_118512273_119512273
rs113264442	0.00567606	chr10_118633601_119633601
rs10972349	0.00567568	chr9_34549468_35549468
rs12573163	0.00567507	chr10_126219576_127219576
rs56363857	0.00567482	chr10_96659684_97659684
rs72808088	0.00567473	chr5_115316948_116316948
rs57930988	0.00567421	chr11_63524048_64524048
rs7245165	0.00567363	chr18_32262592_33262592
rs78983363	0.00567327	chr5_160415001_161415001
rs959042	0.00567305	chr11_26962230_27962230
rs79747691	0.00567278	chr10_107111400_108111400
rs59147842	0.00567241	chr7_31869148_32869148
rs4879804	0.00567192	chr9_34549468_35549468
rs4240311	0.00567158	chr4_118512273_119512273
rs11948686	0.00567122	chr5_115316948_116316948
rs7685408	0.00567109	chr4_118512273_119512273
rs680829	0.00567054	chr10_96659684_97659684
rs8067663	0.00566932	chr17_49801060_50801060
rs4918193	0.00566917	chr10_107111400_108111400
rs7091269	0.00566904	chr10_64884567_65884567
rs8098155	0.00566787	chr18_32262592_33262592
rs72829896	0.00566676	chr10_118633601_119633601
rs586017	0.00566671	chr9_34549468_35549468
rs413977	0.00566668	chr5_160415001_161415001
rs12777657	0.00566651	chr10_107111400_108111400
rs80279878	0.00566539	chr9_34549468_35549468
rs12890978	0.00566489	chr14_65972920_66972920
rs117484841	0.00566457	chr6_153891369_154891369
rs6584719	0.00566456	chr10_107111400_108111400
rs17084773	0.00566396	chr6_153891369_154891369
rs113735460	0.00566324	chr4_118512273_119512273
rs75069348	0.00566313	chr14_32799482_33799482
rs76470668	0.00566293	chr3_18174644_19174644
rs4745829	0.00566165	chr10_64884567_65884567
rs1979273	0.00566135	chr5_160415001_161415001
rs10044828	0.00565984	chr5_160415001_161415001
rs11953558	0.00565964	chr5_115316948_116316948
rs76093916	0.00565928	chr9_34549468_35549468
rs7073837	0.00565908	chr10_63160689_64160689
rs7100318	0.00565891	chr10_107111400_108111400
rs6779656	0.00565874	chr3_18174644_19174644
rs118090698	0.00565871	chr8_80858464_81858464
rs147376050	0.00565862	chr11_63524048_64524048
rs17863939	0.005658	chr4_118512273_119512273
rs171280	0.0056574	chr11_63524048_64524048
rs141774877	0.005657	chr11_63524048_64524048
rs2631271	0.005657	chr4_102688709_103688709
rs11047271	0.00565692	chr12_24221738_25221738
rs1949147	0.00565594	chr3_61981063_62981063
rs7114857	0.00565587	chr11_88232154_89232154
rs7477355	0.00565469	chr10_64884567_65884567
rs10758481	0.00565459	chr9_37481628_38481628
rs6573627	0.00565449	chr14_65972920_66972920
rs80131975	0.00565431	chr11_26962230_27962230
rs2578073	0.00565377	chr10_64884567_65884567
rs12358227	0.00565353	chr10_63160689_64160689
rs952290	0.00565317	chr10_107111400_108111400
rs12221386	0.00565294	chr10_126219576_127219576
rs2845635	0.00565284	chr11_63524048_64524048
rs2845638	0.00565167	chr11_63524048_64524048
rs6591850	0.00565132	chr11_63524048_64524048
rs1581952	0.00565096	chr9_34549468_35549468
rs13330784	0.00565061	chr16_48454373_49454373
rs138712332	0.0056501	chr3_61981063_62981063
rs7229684	0.00564997	chr18_32262592_33262592
rs61887553	0.00564862	chr11_26962230_27962230
rs76707026	0.00564794	chr10_64884567_65884567
rs7936265	0.00564749	chr11_63524048_64524048
rs10273097	0.0056474	chr7_31869148_32869148
rs116034822	0.00564735	chr3_69701349_70701349
rs2851320	0.00564702	chr4_102688709_103688709
rs4963583	0.00564617	chr12_24221738_25221738
rs11496462	0.0056459	chr9_34549468_35549468
rs10882593	0.0056458	chr10_96659684_97659684
rs113237949	0.00564496	chr11_63524048_64524048
rs34180536	0.00564484	chr4_102688709_103688709
rs112865158	0.00564268	chr10_107111400_108111400
rs7144103	0.00564232	chr14_65972920_66972920
rs581347	0.00564176	chr11_63524048_64524048
rs73106671	0.00564098	chr3_69701349_70701349
rs57783590	0.00564052	chr18_32262592_33262592
rs72821793	0.00564015	chr10_63160689_64160689
rs6534056	0.00563903	chr4_118512273_119512273
rs17875104	0.0056386	chr4_118512273_119512273
rs7914233	0.00563819	chr10_96659684_97659684
rs118128853	0.00563807	chr11_26962230_27962230
rs2967263	0.00563795	chr16_48454373_49454373
rs10972162	0.00563684	chr9_34549468_35549468
rs6507103	0.00563676	chr18_32262592_33262592
rs68106862	0.0056365	chr18_32262592_33262592
rs73043096	0.00563562	chr3_18174644_19174644
rs118185574	0.00563531	chr10_64884567_65884567
rs13332755	0.00563493	chr16_48454373_49454373
rs693591	0.00563411	chr11_63524048_64524048
rs17861256	0.00563396	chr4_118512273_119512273
rs62140780	0.00563305	chr2_57488194_59953348
rs59122092	0.00563294	chr3_18174644_19174644
rs72725035	0.00563286	chr9_34549468_35549468
rs41431048	0.00563267	chr17_49801060_50801060
rs11047568	0.00563142	chr12_24221738_25221738
rs374105	0.00563042	chr5_160415001_161415001
rs2367317	0.00563022	chr3_61981063_62981063
rs142369299	0.00562966	chr11_63524048_64524048
rs10842350	0.00562808	chr12_24221738_25221738
rs7450746	0.00562736	chr6_83893942_84893942
rs28489253	0.00562733	chr5_115316948_116316948
rs6584715	0.00562622	chr10_107111400_108111400
rs651547	0.00562561	chr4_102688709_103688709
rs17683922	0.00562514	chr3_61981063_62981063
rs10972380	0.00562505	chr9_34549468_35549468
rs12784832	0.00562447	chr10_64884567_65884567
rs74413924	0.00562441	chr9_34549468_35549468
rs72817946	0.00562425	chr2_57488194_59953348
rs56283403	0.00562407	chr10_118633601_119633601
rs272610	0.00562349	chr8_80858464_81858464
rs1916457	0.00562311	chr10_64884567_65884567
rs56287957	0.005623	chr18_32262592_33262592
rs529302	0.00562287	chr11_63524048_64524048
rs66998668	0.00562227	chr10_64884567_65884567
rs62057997	0.00562204	chr16_48454373_49454373
rs1825733	0.00562142	chr17_49801060_50801060
rs12787344	0.00562137	chr11_26962230_27962230
rs11029889	0.00562133	chr11_26962230_27962230
rs1459540	0.00562114	chr4_118512273_119512273
rs10822143	0.00562092	chr10_64884567_65884567
rs10995685	0.00562055	chr10_64884567_65884567
rs112648527	0.00562053	chr14_32799482_33799482
rs12368162	0.00562009	chr12_46289543_47289543
rs61928243	0.00561934	chr11_63524048_64524048
rs10748900	0.00561903	chr10_107111400_108111400
rs75429048	0.00561821	chr12_46289543_47289543
rs9814379	0.00561775	chr3_69701349_70701349
rs41313768	0.00561735	chr9_37481628_38481628
rs6773239	0.00561703	chr3_18174644_19174644
rs371867	0.00561655	chr5_160415001_161415001
rs4799368	0.00561623	chr18_32262592_33262592
rs1339635	0.00561533	chr10_107111400_108111400
rs12200296	0.00561442	chr6_153891369_154891369
rs75994581	0.00561442	chr10_64884567_65884567
rs73104700	0.00561438	chr3_69701349_70701349
rs33979463	0.00561414	chr4_102688709_103688709
rs117233836	0.00561408	chr10_118633601_119633601
rs62406797	0.00561338	chr6_68968150_69968150
rs7228547	0.00561286	chr18_32262592_33262592
rs1916458	0.00561184	chr10_64884567_65884567
rs1916455	0.00561087	chr10_64884567_65884567
rs1522343	0.00561005	chr3_69701349_70701349
rs4637409	0.00560963	chr4_102688709_103688709
rs13301611	0.00560954	chr9_37481628_38481628
rs34790532	0.00560856	chr4_102688709_103688709
rs3136658	0.00560788	chr9_34549468_35549468
rs55813643	0.00560715	chr3_18174644_19174644
rs73106673	0.00560645	chr3_69701349_70701349
rs10502650	0.00560523	chr18_32262592_33262592
rs10000285	0.00560465	chr4_118512273_119512273
rs67708078	0.00560367	chr7_31869148_32869148
rs2152400	0.00560335	chr14_32799482_33799482
rs6763445	0.00560327	chr3_18174644_19174644
rs10053792	0.00560239	chr5_115316948_116316948
rs240687	0.00560202	chr11_63524048_64524048
rs4921381	0.00560145	chr5_160415001_161415001
rs12282495	0.00560099	chr11_26962230_27962230
rs145902807	0.00560056	chr9_37481628_38481628
rs60851549	0.00560055	chr2_57488194_59953348
rs10973720	0.00560024	chr9_37481628_38481628
rs8070167	0.00559934	chr17_49801060_50801060
rs12684304	0.00559895	chr9_34549468_35549468
rs615311	0.00559822	chr11_63524048_64524048
rs6546181	0.00559822	chr2_25015210_26015210
rs35864060	0.00559705	chr11_63524048_64524048
rs1395441	0.00559701	chr3_61981063_62981063
rs10758282	0.00559678	chr9_34549468_35549468
rs10973835	0.00559611	chr9_37481628_38481628
rs1359995	0.00559541	chr3_18174644_19174644
rs12890902	0.00559478	chr14_65972920_66972920
rs1395443	0.00559446	chr3_61981063_62981063
rs76974916	0.00559431	chr11_63524048_64524048
rs7968043	0.00559388	chr12_24221738_25221738
rs190952596	0.00559297	chr9_34549468_35549468
rs117689151	0.00559217	chr11_63524048_64524048
rs79435363	0.00559188	chr3_61981063_62981063
rs77162208	0.00559171	chr4_102688709_103688709
rs80086543	0.00559148	chr3_61981063_62981063
rs4921186	0.00559067	chr5_160415001_161415001
rs7666220	0.00559027	chr4_118512273_119512273
rs7166621	0.00559007	chr15_47450095_48588204
rs72817940	0.00558961	chr2_57488194_59953348
rs76038765	0.0055895	chr3_69701349_70701349
rs77101490	0.00558944	chr9_34549468_35549468
rs10738936	0.00558858	chr9_34549468_35549468
rs28505987	0.005588	chr11_62185230_63185230
rs35123676	0.005587	chr12_46289543_47289543
rs4594793	0.00558691	chr4_118512273_119512273
rs10814213	0.00558533	chr9_34549468_35549468
rs3176886	0.00558533	chr10_96659684_97659684
rs2174928	0.00558523	chr3_61981063_62981063
rs181662	0.00558474	chr10_118633601_119633601
rs11130897	0.00558473	chr3_61981063_62981063
rs7605235	0.00558441	chr2_25015210_26015210
rs693235	0.00558311	chr11_63524048_64524048
rs28428917	0.00558285	chr15_47450095_48588204
rs34029191	0.00558258	chr4_102688709_103688709
rs7076552	0.00558209	chr10_107111400_108111400
rs113267434	0.00558187	chr14_32799482_33799482
rs144401529	0.00558146	chr4_102688709_103688709
rs1911190	0.0055811	chr3_61981063_62981063
rs72773198	0.00558067	chr16_48454373_49454373
rs7199557	0.00558048	chr16_48454373_49454373
rs13285217	0.00557977	chr9_37481628_38481628
rs1395949	0.00557921	chr2_25015210_26015210
rs10786933	0.00557904	chr10_107111400_108111400
rs4745827	0.00557836	chr10_64884567_65884567
rs3108336	0.00557835	chr4_118512273_119512273
rs7660571	0.0055777	chr4_118512273_119512273
rs1298503	0.0055777	chr11_62185230_63185230
rs6534057	0.00557666	chr4_118512273_119512273
rs56348466	0.00557652	chr11_63524048_64524048
rs17509972	0.0055763	chr6_68968150_69968150
rs12778890	0.00557543	chr10_63160689_64160689
rs77068572	0.00557442	chr9_34549468_35549468
rs61924093	0.00557391	chr12_46289543_47289543
rs17819137	0.00557345	chr10_107111400_108111400
rs12303711	0.00557277	chr12_24221738_25221738
rs76221228	0.00557232	chr12_46289543_47289543
rs28525284	0.00557174	chr4_118512273_119512273
rs4568305	0.00557169	chr4_118512273_119512273
rs4364716	0.00557135	chr9_34549468_35549468
rs34978459	0.00557122	chr3_69701349_70701349
rs4920912	0.00557116	chr5_115316948_116316948
rs4562771	0.00557036	chr10_63160689_64160689
rs113716936	0.00556919	chr11_63524048_64524048
rs7188132	0.00556823	chr16_48454373_49454373
rs112533758	0.00556775	chr1_90709986_91709986
rs73495567	0.00556741	chr9_34549468_35549468
rs146978341	0.00556734	chr5_115316948_116316948
rs6414553	0.00556686	chr3_61981063_62981063
rs12406378	0.00556673	chr1_90709986_91709986
rs7099601	0.00556659	chr10_107111400_108111400
rs10004249	0.00556653	chr4_118512273_119512273
rs11968068	0.00556626	chr6_68968150_69968150
rs7037423	0.00556559	chr9_37481628_38481628
rs1579259	0.00556511	chr16_48454373_49454373
rs77908386	0.00556487	chr7_31869148_32869148
rs1023891	0.0055647	chr4_118512273_119512273
rs11097768	0.00556456	chr4_102688709_103688709
rs1125271	0.00556408	chr4_102688709_103688709
rs4516794	0.00556379	chr4_118512273_119512273
rs2125707	0.00556374	chr4_118512273_119512273
rs12356126	0.00556333	chr10_64884567_65884567
rs1934351	0.00556272	chr10_107111400_108111400
rs138816152	0.00556246	chr14_65972920_66972920
rs479061	0.00556233	chr10_107111400_108111400
rs6479919	0.00556224	chr10_64884567_65884567
rs668135	0.00556094	chr11_63524048_64524048
rs4879889	0.00556059	chr9_34549468_35549468
rs180901044	0.00556049	chr11_26962230_27962230
rs7093242	0.00556036	chr10_107111400_108111400
rs72735850	0.00556006	chr15_47450095_48588204
rs142205227	0.00555971	chr10_126219576_127219576
rs9878064	0.00555831	chr3_18174644_19174644
rs35856845	0.00555785	chr6_153891369_154891369
rs10884205	0.00555776	chr10_107111400_108111400
rs2701539	0.00555743	chr11_63524048_64524048
rs1956004	0.00555737	chr14_32799482_33799482
rs4768674	0.00555652	chr12_46289543_47289543
rs9846957	0.00555644	chr3_18174644_19174644
rs10758303	0.00555481	chr9_34549468_35549468
rs11595270	0.00555458	chr10_63160689_64160689
rs4981155	0.00555349	chr14_32799482_33799482
rs3943389	0.00555344	chr4_118512273_119512273
rs4785263	0.00555341	chr16_48454373_49454373
rs7903722	0.00555289	chr10_63160689_64160689
rs4074516	0.005551	chr11_26962230_27962230
rs1473883	0.00555064	chr3_18174644_19174644
rs113166575	0.00555061	chr10_96659684_97659684
rs56199922	0.00555026	chr6_68968150_69968150
rs440702	0.0055502	chr4_102688709_103688709
rs72876238	0.00555019	chr11_26962230_27962230
rs4641390	0.00554964	chr10_96659684_97659684
rs8009991	0.00554841	chr14_65972920_66972920
rs111429713	0.00554826	chr9_37481628_38481628
rs11914713	0.00554821	chr3_18174644_19174644
rs10995129	0.00554814	chr10_63160689_64160689
rs10835095	0.00554794	chr11_26962230_27962230
rs6807560	0.00554747	chr3_18174644_19174644
rs62533880	0.00554726	chr9_37481628_38481628
rs11183354	0.00554702	chr12_46289543_47289543
rs1856577	0.005547	chr10_107111400_108111400
rs117584072	0.00554659	chr12_46289543_47289543
rs7696093	0.00554619	chr4_118512273_119512273
rs4240310	0.00554571	chr4_118512273_119512273
rs12553321	0.00554561	chr9_34549468_35549468
rs555443	0.00554491	chr12_24221738_25221738
rs12186972	0.00554391	chr5_160415001_161415001
rs4878587	0.00554308	chr9_34549468_35549468
rs7134505	0.00554299	chr12_46289543_47289543
rs4698978	0.00554276	chr4_102688709_103688709
rs116038025	0.00554276	chr11_63524048_64524048
rs4469845	0.00554269	chr11_26962230_27962230
rs12145492	0.00554264	chr1_90709986_91709986
rs11725311	0.00554232	chr4_102688709_103688709
rs9414761	0.00554139	chr10_63160689_64160689
rs574521552	0.00554123	chr3_18174644_19174644
rs7939940	0.00554116	chr11_63524048_64524048
rs114936980	0.00554087	chr6_153891369_154891369
rs242967	0.00554087	chr10_118633601_119633601
rs1911189	0.00554025	chr3_61981063_62981063
rs75356169	0.0055402	chr10_107111400_108111400
rs55752088	0.00553938	chr6_68968150_69968150
rs7224481	0.00553865	chr17_49801060_50801060
rs7660902	0.0055379	chr4_118512273_119512273
rs7741493	0.00553739	chr6_68968150_69968150
rs12358159	0.00553731	chr10_64884567_65884567
rs77356756	0.00553725	chr10_126219576_127219576
rs4125351	0.00553724	chr3_61981063_62981063
rs4398527	0.00553706	chr4_102688709_103688709
rs10022571	0.00553672	chr4_118512273_119512273
rs56285036	0.0055365	chr10_63160689_64160689
rs34645576	0.00553568	chr1_90709986_91709986
rs1576400	0.0055356	chr9_34549468_35549468
rs12701189	0.0055347	chr7_31869148_32869148
rs215727	0.00553438	chr7_31869148_32869148
rs140614465	0.00553408	chr14_32799482_33799482
rs13420309	0.00553407	chr2_57488194_59953348
rs75285282	0.00553362	chr6_153891369_154891369
rs10516639	0.00553285	chr4_118512273_119512273
rs80085131	0.00553231	chr14_65972920_66972920
rs11098404	0.0055318	chr4_118512273_119512273
rs4350913	0.00553171	chr3_61981063_62981063
rs1824392	0.00553128	chr4_118512273_119512273
rs56234818	0.00553118	chr9_37481628_38481628
rs7695744	0.00552926	chr4_118512273_119512273
rs13274346	0.00552863	chr8_80858464_81858464
rs384026	0.0055283	chr8_80858464_81858464
rs1003697	0.00552812	chr11_63524048_64524048
rs10018650	0.00552793	chr4_102688709_103688709
rs148105709	0.00552731	chr14_65972920_66972920
rs139316394	0.00552712	chr11_26962230_27962230
rs1790536	0.00552682	chr18_32262592_33262592
rs9444056	0.0055265	chr6_83893942_84893942
rs11245307	0.00552641	chr10_126219576_127219576
rs12686362	0.00552554	chr9_34549468_35549468
rs4331838	0.00552463	chr4_118512273_119512273
rs7203479	0.0055243	chr16_48454373_49454373
rs17140176	0.00552409	chr5_115316948_116316948
rs28452205	0.00552408	chr5_160415001_161415001
rs150329102	0.00552382	chr2_57488194_59953348
rs60461534	0.0055235	chr3_18174644_19174644
rs723877	0.00552278	chr9_34549468_35549468
rs67982227	0.00552246	chr10_118633601_119633601
rs57180533	0.00552235	chr9_37481628_38481628
rs140900066	0.00552225	chr14_65972920_66972920
rs35657152	0.00552185	chr11_63524048_64524048
rs10995653	0.0055217	chr10_64884567_65884567
rs150029542	0.00552127	chr10_64884567_65884567
rs10147817	0.00552107	chr14_32799482_33799482
rs143075246	0.00552101	chr6_153891369_154891369
rs4536999	0.00552044	chr4_118512273_119512273
rs72817458	0.00551971	chr5_160415001_161415001
rs56131951	0.00551964	chr4_102688709_103688709
rs10835093	0.00551897	chr11_26962230_27962230
rs2619376	0.00551894	chr10_64884567_65884567
rs12252701	0.00551874	chr10_96659684_97659684
rs73168426	0.00551868	chr3_18174644_19174644
rs2728836	0.00551865	chr12_24221738_25221738
rs693540	0.00551801	chr18_32262592_33262592
rs10814634	0.0055172	chr9_37481628_38481628
rs12701190	0.00551708	chr7_31869148_32869148
rs10972166	0.00551696	chr9_34549468_35549468
rs12880804	0.00551446	chr14_65972920_66972920
rs2509745	0.00551408	chr11_63524048_64524048
rs143481346	0.005514	chr18_32262592_33262592
rs9859674	0.00551394	chr3_18174644_19174644
rs6476470	0.00551382	chr9_34549468_35549468
rs13357991	0.00551374	chr5_160415001_161415001
rs4879876	0.00551284	chr9_34549468_35549468
rs60929086	0.00551275	chr1_90709986_91709986
rs3826175	0.00551173	chr16_48454373_49454373
rs11733504	0.00551166	chr4_102688709_103688709
rs17862975	0.00551148	chr4_118512273_119512273
rs11944577	0.00551118	chr4_102688709_103688709
rs12793347	0.00551083	chr11_63524048_64524048
rs72735822	0.00551061	chr15_47450095_48588204
rs79423796	0.00551057	chr18_32262592_33262592
rs7125217	0.00551055	chr11_63524048_64524048
rs28669026	0.00551034	chr4_102688709_103688709
rs74530465	0.00551005	chr11_26962230_27962230
rs552818807	0.00550989	chr11_62185230_63185230
rs559348318	0.00550989	chr11_62185230_63185230
rs28645889	0.00550971	chr4_118512273_119512273
rs7155541	0.00550957	chr14_65972920_66972920
rs9961576	0.00550906	chr18_32262592_33262592
rs13192345	0.00550885	chr6_83893942_84893942
rs28395877	0.00550658	chr11_63524048_64524048
rs11794478	0.00550638	chr9_37481628_38481628
rs1984060	0.00550634	chr9_34549468_35549468
rs71581263	0.00550613	chr5_115316948_116316948
rs35367131	0.00550578	chr11_63524048_64524048
rs118069375	0.00550505	chr11_26962230_27962230
rs233815	0.00550487	chr4_102688709_103688709
rs7032259	0.00550455	chr9_34549468_35549468
rs1491697	0.00550356	chr3_69701349_70701349
rs998627	0.00550229	chr18_32262592_33262592
rs11792838	0.00550211	chr9_34549468_35549468
rs78723942	0.0055015	chr3_18174644_19174644
rs4799369	0.00550148	chr18_32262592_33262592
rs4745830	0.00550129	chr10_64884567_65884567
rs4337734	0.00550063	chr4_102688709_103688709
rs67143752	0.00550054	chr10_118633601_119633601
rs3781443	0.00549979	chr10_126219576_127219576
rs144061604	0.00549959	chr18_32262592_33262592
rs76042663	0.00549946	chr10_126219576_127219576
rs79406452	0.00549943	chr8_80858464_81858464
rs11188326	0.00549941	chr10_96659684_97659684
rs73061790	0.00549872	chr12_24221738_25221738
rs77420664	0.00549798	chr3_18174644_19174644
rs2674031	0.00549761	chr2_57488194_59953348
rs10111048	0.00549756	chr8_80858464_81858464
rs7030352	0.00549746	chr9_37481628_38481628
rs188759918	0.00549698	chr4_102688709_103688709
rs142597241	0.00549665	chr7_31869148_32869148
rs28618363	0.00549625	chr4_102688709_103688709
rs1984059	0.00549612	chr9_34549468_35549468
rs4419897	0.00549608	chr9_34549468_35549468
rs72716430	0.0054953	chr14_65972920_66972920
rs1959174	0.00549511	chr14_32799482_33799482
rs74285015	0.005495	chr4_102688709_103688709
rs9796385	0.00549463	chr14_65972920_66972920
rs79666373	0.0054946	chr11_26962230_27962230
rs1262217	0.00549449	chr10_64884567_65884567
rs78400663	0.00549401	chr14_65972920_66972920
rs72815720	0.00549399	chr10_96659684_97659684
rs113276784	0.00549396	chr9_34549468_35549468
rs1916459	0.0054933	chr10_64884567_65884567
rs11192829	0.00549314	chr10_107111400_108111400
rs9820868	0.00549224	chr3_18174644_19174644
rs6819993	0.0054921	chr4_118512273_119512273
rs8006427	0.00549188	chr14_32799482_33799482
rs11944613	0.0054908	chr4_102688709_103688709
rs12648654	0.00549079	chr4_118512273_119512273
rs1350616	0.00549075	chr4_118512273_119512273
rs6534055	0.00549045	chr4_118512273_119512273
rs17266594	0.00549027	chr4_102688709_103688709
rs12264812	0.00548935	chr10_118633601_119633601
rs13356285	0.00548926	chr5_160415001_161415001
rs76680461	0.00548909	chr9_37481628_38481628
rs7895647	0.00548689	chr10_63160689_64160689
rs11992435	0.0054868	chr8_80858464_81858464
rs6814469	0.00548644	chr4_118512273_119512273
rs2381172	0.00548549	chr9_34549468_35549468
rs7917708	0.00548544	chr10_118633601_119633601
rs248372	0.00548524	chr5_160415001_161415001
rs2851326	0.00548516	chr4_102688709_103688709
rs71314430	0.00548513	chr3_18174644_19174644
rs11494745	0.0054849	chr12_24221738_25221738
rs805485	0.00548476	chr3_69701349_70701349
rs76860349	0.00548453	chr3_18174644_19174644
rs472548	0.00548452	chr10_107111400_108111400
rs569737	0.0054835	chr18_32262592_33262592
rs7476202	0.00548335	chr10_64884567_65884567
rs1459535	0.00548238	chr4_118512273_119512273
rs147701161	0.00548205	chr2_25015210_26015210
rs67201255	0.00548184	chr10_96659684_97659684
rs73570429	0.0054814	chr6_153891369_154891369
rs11231742	0.00547996	chr11_63524048_64524048
rs2851325	0.00547966	chr4_102688709_103688709
rs73106515	0.00547934	chr7_31869148_32869148
rs7157533	0.00547907	chr14_32799482_33799482
rs140429255	0.0054788	chr6_83893942_84893942
rs959043	0.00547846	chr11_26962230_27962230
rs2674075	0.00547801	chr2_57488194_59953348
rs13432205	0.00547736	chr2_57488194_59953348
rs76613471	0.00547712	chr11_63524048_64524048
rs7617130	0.00547696	chr3_69701349_70701349
rs35045072	0.00547604	chr10_96659684_97659684
rs1369636	0.00547588	chr15_47450095_48588204
rs72837026	0.00547583	chr10_64884567_65884567
rs1038660	0.00547544	chr11_26962230_27962230
rs1658790	0.00547482	chr3_61981063_62981063
rs143159747	0.00547476	chr6_153891369_154891369
rs118043720	0.00547466	chr12_24221738_25221738
rs7029015	0.00547349	chr9_34549468_35549468
rs7477817	0.00547293	chr10_107111400_108111400
rs7090870	0.0054728	chr10_96659684_97659684
rs530773	0.00547206	chr10_96659684_97659684
rs142061195	0.00547202	chr11_63524048_64524048
rs1984061	0.0054711	chr9_34549468_35549468
rs1459539	0.00547091	chr4_118512273_119512273
rs17131255	0.00547048	chr1_90709986_91709986
rs4785264	0.00547042	chr16_48454373_49454373
rs72969237	0.0054702	chr18_32262592_33262592
rs34905400	0.00546929	chr3_18174644_19174644
rs80163148	0.00546913	chr9_34549468_35549468
rs17851033	0.00546911	chr11_63524048_64524048
rs9949390	0.00546872	chr18_32262592_33262592
rs7676619	0.00546837	chr4_118512273_119512273
rs1395442	0.005468	chr3_61981063_62981063
rs4746383	0.00546781	chr10_64884567_65884567
rs12630303	0.00546654	chr3_18174644_19174644
rs10995596	0.00546614	chr10_64884567_65884567
rs6931325	0.00546501	chr6_153891369_154891369
rs117014300	0.0054647	chr18_32262592_33262592
rs189818944	0.00546392	chr2_25015210_26015210
rs61909251	0.00546383	chr12_24221738_25221738
rs139861402	0.00546322	chr12_24221738_25221738
rs116968422	0.00546291	chr12_46289543_47289543
rs13083381	0.00546236	chr3_18174644_19174644
rs4496585	0.00546191	chr4_102688709_103688709
rs36037322	0.0054617	chr10_96659684_97659684
rs8049846	0.00546133	chr16_48454373_49454373
rs2394011	0.00546093	chr10_64884567_65884567
rs7969065	0.0054605	chr12_24221738_25221738
rs80268672	0.00545944	chr18_32262592_33262592
rs541774950	0.00545895	chr2_25015210_26015210
rs80280955	0.00545865	chr11_63524048_64524048
rs114769612	0.00545821	chr3_61981063_62981063
rs1705848	0.00545811	chr5_160415001_161415001
rs643854	0.00545788	chr1_90709986_91709986
rs11231849	0.00545761	chr11_63524048_64524048
rs181735262	0.00545761	chr3_18174644_19174644
rs2192663	0.00545717	chr2_57488194_59953348
rs117486105	0.00545716	chr16_48454373_49454373
rs16960543	0.00545713	chr15_47450095_48588204
rs17689369	0.00545703	chr3_61981063_62981063
rs17866932	0.00545688	chr4_118512273_119512273
rs11717334	0.00545686	chr3_61981063_62981063
rs10842453	0.00545681	chr12_24221738_25221738
rs2908877	0.00545651	chr16_48454373_49454373
rs10821903	0.00545424	chr10_63160689_64160689
rs2908866	0.00545392	chr16_48454373_49454373
rs17285155	0.0054537	chr12_24221738_25221738
rs3903175	0.00545332	chr11_63524048_64524048
rs12767253	0.00545279	chr10_107111400_108111400
rs618850	0.00545269	chr11_63524048_64524048
rs35247680	0.00545248	chr11_63524048_64524048
rs10733474	0.00545165	chr9_34549468_35549468
rs2092914	0.00545146	chr14_65972920_66972920
rs4260130	0.00545072	chr18_32262592_33262592
rs1580230	0.00545045	chr4_118512273_119512273
rs1188916	0.00545025	chr1_90709986_91709986
rs7895338	0.00545013	chr10_63160689_64160689
rs4302352	0.00544962	chr3_69701349_70701349
rs10121073	0.00544951	chr9_34549468_35549468
rs17867553	0.00544851	chr4_118512273_119512273
rs79422280	0.00544835	chr10_118633601_119633601
rs7145970	0.00544796	chr14_65972920_66972920
rs13293020	0.00544739	chr9_34549468_35549468
rs11183289	0.00544721	chr12_46289543_47289543
rs13089058	0.00544681	chr3_18174644_19174644
rs1906857	0.00544676	chr4_118512273_119512273
rs2880587	0.00544654	chr6_68968150_69968150
rs7628997	0.00544579	chr3_61981063_62981063
rs1540575	0.00544566	chr4_118512273_119512273
rs79185399	0.00544501	chr10_107111400_108111400
rs3798974	0.00544466	chr6_68968150_69968150
rs11931087	0.00544464	chr4_102688709_103688709
rs805481	0.00544464	chr3_69701349_70701349
rs7081287	0.00544452	chr10_107111400_108111400
rs1023890	0.00544366	chr4_118512273_119512273
rs2850379	0.00544255	chr4_102688709_103688709
rs13089803	0.00544239	chr3_61981063_62981063
rs78901801	0.00544206	chr14_65972920_66972920
rs62406781	0.0054419	chr6_68968150_69968150
rs60966234	0.00544132	chr7_31869148_32869148
rs2091069	0.00544093	chr10_64884567_65884567
rs7798182	0.00544075	chr7_31869148_32869148
rs62063185	0.00544014	chr17_49801060_50801060
rs12150557	0.00544012	chr17_49801060_50801060
rs7736859	0.00543865	chr5_115316948_116316948
rs77281467	0.00543846	chr9_37481628_38481628
rs12352790	0.00543755	chr9_34549468_35549468
rs142426410	0.00543706	chr10_96659684_97659684
rs10995131	0.00543699	chr10_63160689_64160689
rs11549691	0.00543656	chr11_63524048_64524048
rs61928238	0.00543647	chr11_63524048_64524048
rs188234250	0.00543636	chr11_63524048_64524048
rs57355490	0.00543617	chr5_115316948_116316948
rs11231803	0.00543609	chr11_63524048_64524048
rs1459537	0.00543606	chr4_118512273_119512273
rs17152936	0.00543558	chr10_126219576_127219576
rs4397717	0.00543553	chr10_64884567_65884567
rs73046880	0.00543551	chr3_18174644_19174644
rs4930189	0.00543471	chr11_63524048_64524048
rs59260955	0.00543436	chr3_69701349_70701349
rs2165265	0.00543436	chr4_102688709_103688709
rs4879827	0.00543426	chr9_34549468_35549468
rs2091070	0.00543424	chr10_64884567_65884567
rs11622014	0.00543419	chr14_65972920_66972920
rs78887924	0.00543379	chr3_18174644_19174644
rs1578187	0.00543374	chr10_107111400_108111400
rs58956993	0.00543282	chr18_32262592_33262592
rs2686333	0.00543273	chr12_24221738_25221738
rs150803960	0.00543213	chr12_46289543_47289543
rs12799550	0.00543151	chr11_63524048_64524048
rs11183322	0.00543129	chr12_46289543_47289543
rs182759740	0.00543066	chr3_18174644_19174644
rs114803050	0.00543053	chr14_65972920_66972920
rs11231735	0.00543051	chr11_63524048_64524048
rs10787762	0.00542997	chr10_118633601_119633601
rs13065605	0.00542828	chr3_69701349_70701349
rs4921187	0.00542807	chr5_160415001_161415001
rs112936501	0.00542778	chr14_32799482_33799482
rs10123919	0.00542764	chr9_34549468_35549468
rs7863607	0.00542708	chr9_34549468_35549468
rs2080820	0.0054268	chr4_102688709_103688709
rs66910911	0.00542594	chr7_31869148_32869148
rs11029984	0.00542569	chr11_26962230_27962230
rs4615176	0.00542559	chr4_102688709_103688709
rs10972388	0.00542491	chr9_34549468_35549468
rs4855334	0.0054247	chr3_69701349_70701349
rs2622422	0.00542462	chr11_63524048_64524048
rs11526359	0.00542396	chr9_34549468_35549468
rs80118216	0.00542394	chr14_65972920_66972920
rs4878607	0.00542378	chr9_34549468_35549468
rs61886860	0.00542368	chr11_63524048_64524048
rs144986856	0.0054236	chr5_115316948_116316948
rs59202571	0.00542342	chr9_37481628_38481628
rs77721654	0.00542304	chr1_90709986_91709986
rs116017405	0.00542294	chr5_160415001_161415001
rs56317874	0.00542261	chr9_34549468_35549468
rs10822243	0.00542215	chr10_64884567_65884567
rs58818758	0.00542212	chr8_80858464_81858464
rs113498618	0.00542199	chr3_69701349_70701349
rs34574366	0.00542199	chr2_57488194_59953348
rs112759087	0.00542179	chr10_63160689_64160689
rs7952318	0.00542104	chr11_63524048_64524048
rs183744018	0.00541993	chr11_63524048_64524048
rs6546045	0.0054195	chr2_25015210_26015210
rs74228360	0.0054195	chr1_90709986_91709986
rs12606225	0.0054175	chr18_32262592_33262592
rs7040756	0.00541704	chr9_34549468_35549468
rs4623092	0.00541696	chr4_118512273_119512273
rs628415	0.00541691	chr15_47450095_48588204
rs112280262	0.00541634	chr11_63524048_64524048
rs7476555	0.00541583	chr10_63160689_64160689
rs6532977	0.00541551	chr4_102688709_103688709
rs111868559	0.00541548	chr11_63524048_64524048
rs116975326	0.00541527	chr9_34549468_35549468
rs77008710	0.00541488	chr3_69701349_70701349
rs10510994	0.0054143	chr3_69701349_70701349
rs12358127	0.00541404	chr10_64884567_65884567
rs61890487	0.0054137	chr11_26962230_27962230
rs3741403	0.00541304	chr11_63524048_64524048
rs9383708	0.00541291	chr6_153891369_154891369
rs11562871	0.00541195	chr4_118512273_119512273
rs2908869	0.00541195	chr16_48454373_49454373
rs6479947	0.0054119	chr10_64884567_65884567
rs10972383	0.00541057	chr9_34549468_35549468
rs11660356	0.00541022	chr18_32262592_33262592
rs6796067	0.0054102	chr3_61981063_62981063
rs11029986	0.00541013	chr11_26962230_27962230
rs143086622	0.00540986	chr9_34549468_35549468
rs4546118	0.00540983	chr3_69701349_70701349
rs7295129	0.00540962	chr12_46289543_47289543
rs535071657	0.00540944	chr9_34549468_35549468
rs146013808	0.00540938	chr18_32262592_33262592
rs12226336	0.00540934	chr11_26962230_27962230
rs555974	0.00540859	chr11_63524048_64524048
rs80045011	0.00540843	chr9_37481628_38481628
rs4963433	0.00540836	chr11_63524048_64524048
rs6573643	0.00540791	chr14_65972920_66972920
rs500470	0.00540789	chr10_96659684_97659684
rs77471656	0.00540779	chr14_65972920_66972920
rs7106670	0.00540748	chr11_63524048_64524048
rs4879829	0.00540706	chr9_34549468_35549468
rs7907208	0.0054069	chr10_118633601_119633601
rs142342236	0.00540648	chr6_153891369_154891369
rs12416106	0.00540577	chr10_126219576_127219576
rs7661175	0.00540561	chr4_118512273_119512273
rs9847248	0.0054052	chr3_18174644_19174644
rs6585453	0.00540483	chr10_118633601_119633601
rs1889877	0.00540464	chr6_68968150_69968150
rs76035674	0.00540434	chr15_47450095_48588204
rs116599674	0.00540395	chr9_37481628_38481628
rs72953710	0.00540388	chr18_32262592_33262592
rs12213209	0.00540369	chr6_68968150_69968150
rs7896430	0.00540354	chr10_63160689_64160689
rs4143952	0.00540213	chr14_65972920_66972920
rs1534204	0.00540194	chr17_49801060_50801060
rs4745828	0.00540161	chr10_64884567_65884567
rs2245837	0.00540152	chr11_63524048_64524048
rs9861945	0.00540152	chr3_18174644_19174644
rs10502647	0.00540093	chr18_32262592_33262592
rs535476	0.00540085	chr6_153891369_154891369
rs4671325	0.00540049	chr2_57488194_59953348
rs2225456	0.00540036	chr10_107111400_108111400
rs72885883	0.00540029	chr11_26962230_27962230
rs4688309	0.00539985	chr3_61981063_62981063
rs11029992	0.00539934	chr11_26962230_27962230
rs9992479	0.00539911	chr4_102688709_103688709
rs11231859	0.00539901	chr11_63524048_64524048
rs1904222	0.00539897	chr11_26962230_27962230
rs11562884	0.00539895	chr4_118512273_119512273
rs10884249	0.00539891	chr10_107111400_108111400
rs4834627	0.00539811	chr4_118512273_119512273
rs34606142	0.00539806	chr10_118633601_119633601
rs3762710	0.00539785	chr3_18174644_19174644
rs72792176	0.00539735	chr2_25015210_26015210
rs4917458	0.0053964	chr10_107111400_108111400
rs1842187	0.00539624	chr10_64884567_65884567
rs150398943	0.00539586	chr11_63524048_64524048
rs10055191	0.00539492	chr5_115316948_116316948
rs12069581	0.00539434	chr1_180016881_181016881
rs17863889	0.00539415	chr4_118512273_119512273
rs78195517	0.00539396	chr10_64884567_65884567
rs72792174	0.00539333	chr2_25015210_26015210
rs17236587	0.0053933	chr10_107111400_108111400
rs6766523	0.00539308	chr3_61981063_62981063
rs17875091	0.00539295	chr4_118512273_119512273
rs2635199	0.00539293	chr4_118512273_119512273
rs10897509	0.00539291	chr11_63524048_64524048
rs2701552	0.00539174	chr11_63524048_64524048
rs10793997	0.00539166	chr10_126219576_127219576
rs13337718	0.00539141	chr16_48454373_49454373
rs10821989	0.00539078	chr10_63160689_64160689
rs75802413	0.00539028	chr16_48454373_49454373
rs7926993	0.00538991	chr11_26962230_27962230
rs10514999	0.00538948	chr17_49801060_50801060
rs34176024	0.00538883	chr11_26962230_27962230
rs74967370	0.00538844	chr11_63524048_64524048
rs10972393	0.00538837	chr9_34549468_35549468
rs10771083	0.00538793	chr12_24221738_25221738
rs79913766	0.00538786	chr10_107111400_108111400
rs7617388	0.00538776	chr3_18174644_19174644
rs13163909	0.00538746	chr5_160415001_161415001
rs112601522	0.00538723	chr10_118633601_119633601
rs12002089	0.00538696	chr9_34549468_35549468
rs76151495	0.00538674	chr4_102688709_103688709
rs72722992	0.0053859	chr9_34549468_35549468
rs117675939	0.00538577	chr11_63524048_64524048
rs6985502	0.00538502	chr8_80858464_81858464
rs62063184	0.00538464	chr17_49801060_50801060
rs17192343	0.00538449	chr2_57488194_59953348
rs11897652	0.00538339	chr2_25015210_26015210
rs201354020	0.00538329	chr11_63524048_64524048
rs10485427	0.0053828	chr6_68968150_69968150
rs7145828	0.00538223	chr14_32799482_33799482
rs1064753	0.00538217	chr18_32262592_33262592
rs72929478	0.00538108	chr11_62185230_63185230
rs12887134	0.00538091	chr14_65972920_66972920
rs7387354	0.00538077	chr8_60064143_61426674
rs73399010	0.00538034	chr15_47450095_48588204
rs6476705	0.00538014	chr9_37481628_38481628
rs146796301	0.0053791	chr10_96659684_97659684
rs1894951	0.00537869	chr16_48454373_49454373
rs75369964	0.00537811	chr12_46289543_47289543
rs35420603	0.00537721	chr10_118633601_119633601
rs7624862	0.00537667	chr3_18174644_19174644
rs2073797	0.00537648	chr11_63524048_64524048
rs34749007	0.00537577	chr4_102688709_103688709
rs78324705	0.00537551	chr11_63524048_64524048
rs7048812	0.00537542	chr9_34549468_35549468
rs10995604	0.00537476	chr10_64884567_65884567
rs4602565	0.00537409	chr4_118512273_119512273
rs140668720	0.00537383	chr10_126219576_127219576
rs2154984	0.00537369	chr11_63524048_64524048
rs74652970	0.00537365	chr11_63524048_64524048
rs188052	0.00537309	chr9_34549468_35549468
rs2318307	0.00537202	chr14_65972920_66972920
rs2326445	0.00537187	chr8_60064143_61426674
rs4600992	0.0053717	chr4_118512273_119512273
rs79179667	0.00537114	chr16_48454373_49454373
rs2701530	0.00537101	chr11_63524048_64524048
rs12992354	0.00537084	chr2_25015210_26015210
rs7089156	0.00537037	chr10_107111400_108111400
rs72815041	0.00537005	chr10_107111400_108111400
rs4746414	0.00537003	chr10_64884567_65884567
rs10972195	0.00536932	chr9_34549468_35549468
rs41291562	0.0053692	chr10_96659684_97659684
rs2622428	0.00536895	chr11_63524048_64524048
rs7938871	0.0053683	chr11_63524048_64524048
rs116008772	0.00536823	chr4_118512273_119512273
rs148746268	0.00536799	chr2_25015210_26015210
rs2476908	0.00536795	chr6_83893942_84893942
rs73570426	0.00536765	chr6_153891369_154891369
rs76306606	0.00536763	chr11_63524048_64524048
rs118080388	0.00536758	chr15_47450095_48588204
rs7949407	0.00536752	chr11_63524048_64524048
rs7894337	0.00536708	chr10_118633601_119633601
rs10771084	0.00536679	chr12_24221738_25221738
rs80027110	0.00536644	chr9_37481628_38481628
rs2070232	0.0053664	chr11_63524048_64524048
rs1398096	0.00536557	chr3_61981063_62981063
rs34969841	0.00536534	chr10_96659684_97659684
rs9479708	0.00536527	chr6_153891369_154891369
rs1930358	0.00536521	chr9_34549468_35549468
rs11183298	0.00536512	chr12_46289543_47289543
rs1317611	0.00536497	chr1_65932175_66932175
rs11621680	0.00536476	chr14_65972920_66972920
rs7036477	0.0053643	chr9_34549468_35549468
rs147507456	0.00536372	chr9_34549468_35549468
rs2701537	0.00536356	chr11_63524048_64524048
rs12370990	0.00536302	chr12_46289543_47289543
rs113239483	0.00536277	chr1_90709986_91709986
rs76521210	0.00536187	chr11_63524048_64524048
rs4295331	0.00536178	chr4_118512273_119512273
rs7955427	0.00536175	chr12_24221738_25221738
rs71296784	0.00536146	chr3_61981063_62981063
rs11659807	0.00536101	chr18_32262592_33262592
rs35835639	0.00535978	chr7_31869148_32869148
rs78687999	0.00535818	chr11_26962230_27962230
rs72646182	0.00535805	chr1_90709986_91709986
rs10740142	0.0053577	chr10_64884567_65884567
rs12552445	0.00535766	chr9_34549468_35549468
rs10457089	0.00535746	chr6_153891369_154891369
rs10761787	0.00535699	chr10_64884567_65884567
rs6783522	0.00535697	chr3_69701349_70701349
rs61852266	0.00535683	chr10_63160689_64160689
rs1522342	0.00535681	chr3_69701349_70701349
rs6792331	0.00535647	chr3_69701349_70701349
rs7911333	0.00535597	chr10_64884567_65884567
rs1427750	0.00535551	chr12_46289543_47289543
rs2036271	0.00535547	chr11_63524048_64524048
rs11832341	0.00535537	chr12_46289543_47289543
rs35706909	0.00535482	chr10_63160689_64160689
rs4768675	0.00535462	chr12_46289543_47289543
rs1486572	0.00535462	chr4_102688709_103688709
rs2166137	0.0053544	chr12_46289543_47289543
rs7911400	0.00535369	chr10_96659684_97659684
rs10897473	0.00535313	chr11_63524048_64524048
rs72874740	0.00535291	chr11_26962230_27962230
rs12452807	0.00535245	chr17_49801060_50801060
rs11183287	0.00535243	chr12_46289543_47289543
rs72684896	0.00535184	chr4_102688709_103688709
rs725452	0.00535145	chr2_57488194_59953348
rs17558072	0.00535112	chr18_32262592_33262592
rs1362590	0.00535062	chr16_48454373_49454373
rs76693473	0.00535024	chr14_65972920_66972920
rs4128770	0.00534959	chr5_160415001_161415001
rs34200160	0.00534951	chr11_63524048_64524048
rs115870778	0.00534929	chr11_63524048_64524048
rs11758400	0.00534911	chr6_153891369_154891369
rs1000662	0.00534851	chr11_63524048_64524048
rs76413522	0.00534841	chr9_34549468_35549468
rs60505908	0.00534803	chr12_24221738_25221738
rs75261618	0.00534781	chr14_65972920_66972920
rs1570347	0.00534752	chr6_153891369_154891369
rs55772079	0.00534719	chr3_18174644_19174644
rs7906700	0.00534715	chr10_107111400_108111400
rs11591870	0.0053468	chr10_64884567_65884567
rs76941194	0.0053464	chr2_57488194_59953348
rs472502	0.00534599	chr3_61981063_62981063
rs6786550	0.0053458	chr3_61981063_62981063
rs7656409	0.00534578	chr4_102688709_103688709
rs62063186	0.00534509	chr17_49801060_50801060
rs539773	0.00534507	chr18_32262592_33262592
rs78833815	0.00534462	chr9_37481628_38481628
rs11663468	0.00534351	chr18_32262592_33262592
rs112559424	0.0053434	chr11_62185230_63185230
rs76938143	0.0053434	chr11_63524048_64524048
rs1938817	0.00534329	chr11_63524048_64524048
rs140317184	0.00534083	chr9_34549468_35549468
rs115962327	0.00534081	chr1_90709986_91709986
rs79576194	0.00534008	chr14_65972920_66972920
rs513504	0.00533992	chr15_47450095_48588204
rs11183312	0.00533925	chr12_46289543_47289543
rs4834693	0.00533922	chr4_118512273_119512273
rs62324880	0.00533836	chr4_118512273_119512273
rs72815042	0.00533791	chr10_107111400_108111400
rs11081900	0.00533787	chr18_32262592_33262592
rs143177250	0.00533773	chr4_118512273_119512273
rs580695	0.00533713	chr11_63524048_64524048
rs45558241	0.00533702	chr11_63524048_64524048
rs13339351	0.005337	chr16_48454373_49454373
rs7646775	0.00533621	chr3_69701349_70701349
rs11716920	0.00533589	chr3_69701349_70701349
rs59124672	0.00533458	chr4_102688709_103688709
rs147544103	0.00533396	chr11_26962230_27962230
rs73151138	0.00533388	chr12_99139930_100140159
rs4746379	0.0053321	chr10_64884567_65884567
rs11231698	0.00533203	chr11_63524048_64524048
rs73119961	0.00533159	chr3_69701349_70701349
rs3780727	0.00533124	chr9_34549468_35549468
rs60325613	0.00533114	chr14_32799482_33799482
rs11183328	0.00533044	chr12_46289543_47289543
rs703364	0.00532989	chr10_118633601_119633601
rs4567411	0.00532857	chr11_26962230_27962230
rs61884367	0.00532853	chr11_63524048_64524048
rs7694392	0.00532752	chr4_102688709_103688709
rs11951083	0.00532745	chr5_115316948_116316948
rs79750362	0.00532728	chr10_96659684_97659684
rs10179344	0.00532725	chr2_25015210_26015210
rs138051278	0.00532698	chr5_160415001_161415001
rs116485778	0.00532667	chr10_63160689_64160689
rs17200824	0.00532643	chr4_102688709_103688709
rs11192695	0.00532641	chr10_107111400_108111400
rs4543206	0.00532551	chr4_118512273_119512273
rs140181812	0.00532537	chr11_63524048_64524048
rs554029055	0.00532532	chr10_107111400_108111400
rs58483071	0.00532434	chr11_63524048_64524048
rs4979763	0.00532415	chr10_63160689_64160689
rs79271887	0.0053236	chr3_18174644_19174644
rs11192685	0.00532326	chr10_107111400_108111400
rs1403078	0.00532309	chr3_69701349_70701349
rs11030081	0.00532267	chr11_26962230_27962230
rs7767434	0.00532245	chr6_153891369_154891369
rs117268910	0.00532201	chr10_107111400_108111400
rs11643759	0.00532176	chr16_48454373_49454373
rs1459538	0.0053217	chr4_118512273_119512273
rs1898111	0.00532081	chr15_47450095_48588204
rs10972320	0.00532068	chr9_34549468_35549468
rs8031070	0.0053205	chr15_47450095_48588204
rs151226594	0.00532041	chr11_63524048_64524048
rs41307585	0.00531944	chr10_126219576_127219576
rs1380370	0.00531935	chr4_118512273_119512273
rs1086495	0.00531853	chr6_153891369_154891369
rs10972273	0.00531819	chr9_34549468_35549468
rs72964455	0.00531695	chr18_32262592_33262592
rs34606712	0.00531655	chr9_34549468_35549468
rs1930357	0.00531626	chr9_34549468_35549468
rs2510066	0.00531623	chr11_63524048_64524048
rs78772691	0.00531612	chr14_65972920_66972920
rs151415	0.00531612	chr4_102688709_103688709
rs80028508	0.0053157	chr18_32262592_33262592
rs32973	0.00531554	chr5_115316948_116316948
rs13074641	0.00531452	chr3_61981063_62981063
rs138237447	0.00531432	chr3_69701349_70701349
rs16946656	0.00531408	chr16_48454373_49454373
rs144801446	0.00531357	chr18_32262592_33262592
rs17646468	0.00531353	chr18_32262592_33262592
rs1255496	0.00531306	chr10_64884567_65884567
rs4746403	0.00531279	chr10_64884567_65884567
rs4981972	0.00531247	chr14_32799482_33799482
rs10814222	0.00531178	chr9_34549468_35549468
rs7910565	0.00531127	chr10_96659684_97659684
rs116265460	0.00531126	chr9_37481628_38481628
rs79133192	0.00531098	chr10_96659684_97659684
rs115475645	0.00531083	chr4_118512273_119512273
rs17360668	0.00531082	chr9_34549468_35549468
rs248374	0.00531071	chr5_160415001_161415001
rs11231694	0.00531056	chr11_63524048_64524048
rs4921085	0.00531002	chr5_115316948_116316948
rs59250939	0.00530978	chr11_63524048_64524048
rs142855015	0.00530858	chr11_26962230_27962230
rs576001	0.00530845	chr1_90709986_91709986
rs1512018	0.00530827	chr3_61981063_62981063
rs150467120	0.00530826	chr4_67081975_68081975
rs9896032	0.00530791	chr17_49801060_50801060
rs1614199	0.00530772	chr18_32262592_33262592
rs12377189	0.00530764	chr9_34549468_35549468
rs368199240	0.00530756	chr10_63160689_64160689
rs2476906	0.00530656	chr6_83893942_84893942
rs76424322	0.00530609	chr9_37481628_38481628
rs60711916	0.0053054	chr4_118512273_119512273
rs7926992	0.0053054	chr11_26962230_27962230
rs78738526	0.00530535	chr11_63524048_64524048
rs75071038	0.00530529	chr11_26962230_27962230
rs431451	0.00530518	chr4_102688709_103688709
rs2204109	0.00530511	chr3_69701349_70701349
rs115796995	0.00530468	chr11_26962230_27962230
rs535372	0.00530397	chr6_153891369_154891369
rs201931773	0.00530386	chr3_61981063_62981063
rs34206975	0.00530371	chr10_96659684_97659684
rs1067693	0.00530336	chr6_153891369_154891369
rs7122132	0.00530315	chr11_63524048_64524048
rs72918475	0.00530276	chr11_63524048_64524048
rs13096519	0.00530215	chr3_18174644_19174644
rs7924450	0.00530191	chr11_63524048_64524048
rs11924655	0.00530169	chr3_18174644_19174644
rs74797898	0.00530168	chr14_65972920_66972920
rs3861473	0.0053015	chr14_32799482_33799482
rs2192694	0.00530104	chr2_57488194_59953348
rs79554861	0.00530095	chr9_37481628_38481628
rs11081902	0.00530052	chr18_32262592_33262592
rs56081447	0.00530014	chr18_32262592_33262592
rs1316972	0.00529989	chr14_65972920_66972920
rs59366532	0.0052996	chr14_65972920_66972920
rs563391	0.0052996	chr11_63524048_64524048
rs12771666	0.00529958	chr10_63160689_64160689
rs1522338	0.00529862	chr3_69701349_70701349
rs581927	0.0052986	chr9_34549468_35549468
rs12571004	0.00529849	chr10_107111400_108111400
rs77830498	0.00529833	chr7_31869148_32869148
rs13135381	0.00529803	chr4_102688709_103688709
rs10972395	0.00529696	chr9_34549468_35549468
rs78437254	0.00529681	chr3_18174644_19174644
rs36104719	0.00529538	chr9_34549468_35549468
rs72953225	0.00529515	chr18_32262592_33262592
rs66839724	0.00529412	chr10_118633601_119633601
rs72773130	0.00529401	chr16_48454373_49454373
rs12339911	0.0052938	chr9_34549468_35549468
rs80266151	0.00529323	chr12_99139930_100140159
rs1916419	0.00529302	chr10_64884567_65884567
rs1403075	0.00529277	chr3_69701349_70701349
rs17239211	0.00529225	chr10_107111400_108111400
rs187237178	0.00529218	chr9_37481628_38481628
rs12886334	0.00529212	chr14_65972920_66972920
rs8063703	0.00529162	chr16_48454373_49454373
rs139891916	0.00529145	chr10_63160689_64160689
rs4086036	0.00529076	chr9_37481628_38481628
rs117013800	0.00529067	chr10_63160689_64160689
rs114744738	0.00529011	chr3_69701349_70701349
rs73257238	0.00528989	chr5_115316948_116316948
rs72722952	0.00528975	chr9_34549468_35549468
rs2186571	0.00528948	chr11_63524048_64524048
rs1403074	0.00528874	chr3_69701349_70701349
rs10430659	0.00528836	chr10_96659684_97659684
rs7702057	0.00528811	chr5_115316948_116316948
rs10239506	0.00528779	chr7_31869148_32869148
rs7078295	0.00528777	chr10_63160689_64160689
rs72955117	0.0052876	chr18_32262592_33262592
rs76135970	0.00528703	chr14_65972920_66972920
rs4962392	0.0052868	chr10_126219576_127219576
rs10880905	0.0052868	chr12_46289543_47289543
rs73260919	0.005286	chr8_80858464_81858464
rs7895549	0.00528596	chr10_64884567_65884567
rs7918947	0.00528593	chr10_96659684_97659684
rs11231603	0.00528591	chr11_63524048_64524048
rs1916460	0.00528481	chr10_64884567_65884567
rs80302858	0.00528351	chr10_63160689_64160689
rs45620839	0.00528349	chr10_96659684_97659684
rs1403077	0.00528343	chr3_69701349_70701349
rs1957008	0.00528325	chr14_32799482_33799482
rs2089976	0.00528318	chr3_18174644_19174644
rs7901917	0.00528284	chr10_107111400_108111400
rs12275693	0.00528219	chr11_26962230_27962230
rs633218	0.00528208	chr11_63524048_64524048
rs11097755	0.00528145	chr4_102688709_103688709
rs549573	0.00528125	chr10_107111400_108111400
rs17862968	0.005281	chr4_118512273_119512273
rs6484314	0.00528088	chr11_26962230_27962230
rs35202964	0.00528077	chr5_115316948_116316948
rs7073551	0.00528037	chr10_118633601_119633601
rs75606151	0.00527982	chr14_65972920_66972920
rs4024482	0.00527961	chr11_63524048_64524048
rs6462377	0.00527926	chr7_31869148_32869148
rs1603346	0.00527853	chr10_107111400_108111400
rs10786924	0.00527849	chr10_107111400_108111400
rs10973705	0.00527632	chr9_37481628_38481628
rs2909812	0.00527574	chr5_115316948_116316948
rs11047458	0.00527478	chr12_24221738_25221738
rs34363946	0.00527438	chr10_96659684_97659684
rs111739650	0.00527342	chr18_32262592_33262592
rs12713642	0.00527321	chr2_25015210_26015210
rs139668256	0.00527317	chr9_34549468_35549468
rs78372082	0.00527316	chr11_62185230_63185230
rs2863302	0.00527277	chr2_57488194_59953348
rs10115558	0.00527265	chr9_37481628_38481628
rs12503000	0.00527257	chr4_102688709_103688709
rs2413880	0.00527256	chr15_47450095_48588204
rs116958602	0.00527221	chr16_48454373_49454373
rs10972434	0.00527167	chr9_34549468_35549468
rs10880903	0.00527025	chr12_46289543_47289543
rs376470571	0.00526971	chr5_115316948_116316948
rs10761797	0.00526939	chr10_64884567_65884567
rs8012278	0.00526923	chr14_65972920_66972920
rs61744422	0.00526905	chr11_63524048_64524048
rs114764422	0.00526878	chr5_115316948_116316948
rs7239548	0.00526864	chr18_32262592_33262592
rs12368666	0.0052685	chr12_46289543_47289543
rs2631252	0.00526806	chr4_102688709_103688709
rs17864933	0.00526739	chr4_118512273_119512273
rs488998	0.00526738	chr11_63524048_64524048
rs116245648	0.00526735	chr3_61981063_62981063
rs4746411	0.0052672	chr10_64884567_65884567
rs117599146	0.00526706	chr11_63524048_64524048
rs11598051	0.00526663	chr10_96659684_97659684
rs111864836	0.00526626	chr8_80858464_81858464
rs7432794	0.00526626	chr3_18174644_19174644
rs72735825	0.00526623	chr15_47450095_48588204
rs4408841	0.00526616	chr3_69701349_70701349
rs77088542	0.00526559	chr11_63524048_64524048
rs1152679	0.00526496	chr10_126219576_127219576
rs10516487	0.00526473	chr4_102688709_103688709
rs7901916	0.00526437	chr10_107111400_108111400
rs10972305	0.00526431	chr9_34549468_35549468
rs7097773	0.00526351	chr10_64884567_65884567
rs1104748	0.00526329	chr9_34549468_35549468
rs61884449	0.00526315	chr11_63524048_64524048
rs112506935	0.00526185	chr12_24221738_25221738
rs56305068	0.00526176	chr14_32799482_33799482
rs17202925	0.00526138	chr2_207773885_208773885
rs59098391	0.00526134	chr7_31869148_32869148
rs7340335	0.00526131	chr2_57488194_59953348
rs74641987	0.00526067	chr11_63524048_64524048
rs2851335	0.00526025	chr4_102688709_103688709
rs4399710	0.00525963	chr2_57488194_59953348
rs4672298	0.00525855	chr2_57488194_59953348
rs9479767	0.00525803	chr6_153891369_154891369
rs58788152	0.00525788	chr4_67081975_68081975
rs6833764	0.00525781	chr4_102688709_103688709
rs1348570	0.00525778	chr12_46289543_47289543
rs11624045	0.00525762	chr14_65972920_66972920
rs11231653	0.00525738	chr11_63524048_64524048
rs9893354	0.00525733	chr17_49801060_50801060
rs7073494	0.00525644	chr10_118633601_119633601
rs12934733	0.00525568	chr16_48454373_49454373
rs144039322	0.00525558	chr11_26962230_27962230
rs61909250	0.00525496	chr12_24221738_25221738
rs165170	0.00525428	chr1_90709986_91709986
rs12777787	0.00525407	chr10_96659684_97659684
rs10882682	0.00525397	chr10_96659684_97659684
rs73097595	0.0052536	chr7_31869148_32869148
rs2094723	0.00525274	chr9_34549468_35549468
rs4437104	0.00525256	chr3_69701349_70701349
rs34261083	0.00525143	chr4_102688709_103688709
rs61884374	0.00525097	chr11_63524048_64524048
rs113983642	0.00525084	chr11_63524048_64524048
rs2701536	0.00525074	chr11_63524048_64524048
rs4374171	0.00525036	chr16_48454373_49454373
rs28688767	0.00524937	chr14_32799482_33799482
rs10457900	0.00524845	chr6_153891369_154891369
rs4414958	0.00524807	chr4_102688709_103688709
rs117804634	0.00524798	chr12_46289543_47289543
rs79100534	0.00524718	chr16_48454373_49454373
rs1996816	0.0052469	chr3_69701349_70701349
rs74354461	0.00524664	chr3_18174644_19174644
rs10822242	0.00524653	chr10_64884567_65884567
rs17867165	0.0052465	chr4_118512273_119512273
rs2462946	0.00524544	chr1_90709986_91709986
rs509477	0.00524523	chr18_32262592_33262592
rs693483	0.00524512	chr9_34549468_35549468
rs78843963	0.00524501	chr10_64884567_65884567
rs9840966	0.00524496	chr3_18174644_19174644
rs12791477	0.0052448	chr11_63524048_64524048
rs34064898	0.00524478	chr4_118512273_119512273
rs9861290	0.00524411	chr3_61981063_62981063
rs34420188	0.0052439	chr9_37481628_38481628
rs142528796	0.00524384	chr11_63524048_64524048
rs6818184	0.00524345	chr4_118512273_119512273
rs78734171	0.00524293	chr3_61981063_62981063
rs577323708	0.00524265	chr9_34549468_35549468
rs62543217	0.00524262	chr9_34549468_35549468
rs73097596	0.0052423	chr7_31869148_32869148
rs149368364	0.00524178	chr6_153891369_154891369
rs78230848	0.00524175	chr14_65972920_66972920
rs67800004	0.00524078	chr4_102688709_103688709
rs17867527	0.00524035	chr4_118512273_119512273
rs12472283	0.00524032	chr2_25015210_26015210
rs9818310	0.00524007	chr3_61981063_62981063
rs2204110	0.00523983	chr3_69701349_70701349
rs28459012	0.0052397	chr14_65972920_66972920
rs6462374	0.00523881	chr7_31869148_32869148
rs7087507	0.00523877	chr10_63160689_64160689
rs2675625	0.00523826	chr10_63160689_64160689
rs35000776	0.00523814	chr14_65972920_66972920
rs78663252	0.00523775	chr14_32799482_33799482
rs6811141	0.00523743	chr4_102688709_103688709
rs6719683	0.00523737	chr2_57488194_59953348
rs3922824	0.00523695	chr10_107111400_108111400
rs12575642	0.00523675	chr11_63524048_64524048
rs1424321	0.00523674	chr17_49801060_50801060
rs2177146	0.00523649	chr3_69701349_70701349
rs116861832	0.00523589	chr16_48454373_49454373
rs537257089	0.00523583	chr10_64884567_65884567
rs12918573	0.00523516	chr16_48454373_49454373
rs188281270	0.00523514	chr7_31869148_32869148
rs10995143	0.00523508	chr10_63160689_64160689
rs7436355	0.00523483	chr4_118512273_119512273
rs79485768	0.00523472	chr11_63524048_64524048
rs568877	0.00523469	chr18_32262592_33262592
rs4256932	0.00523466	chr11_26962230_27962230
rs7131675	0.00523417	chr11_63524048_64524048
rs59979574	0.00523402	chr4_102688709_103688709
rs918363	0.00523386	chr4_102688709_103688709
rs55689466	0.00523386	chr18_32262592_33262592
rs12959788	0.00523335	chr18_32262592_33262592
rs80003186	0.00523225	chr11_63524048_64524048
rs2049223	0.00523217	chr3_69701349_70701349
rs9839398	0.00523182	chr3_18174644_19174644
rs7678363	0.00523125	chr4_118512273_119512273
rs148734157	0.00523101	chr14_65972920_66972920
rs12894902	0.00523005	chr14_65972920_66972920
rs11183438	0.00523001	chr12_46289543_47289543
rs10786908	0.00522911	chr10_107111400_108111400
rs73099485	0.00522881	chr7_31869148_32869148
rs1916451	0.00522848	chr10_64884567_65884567
rs36044367	0.00522828	chr4_118512273_119512273
rs2622424	0.00522652	chr11_63524048_64524048
rs1017963	0.0052249	chr4_118512273_119512273
rs118170958	0.00522477	chr10_107111400_108111400
rs10814223	0.00522465	chr9_34549468_35549468
rs11598633	0.00522444	chr10_107111400_108111400
rs6445261	0.00522428	chr3_61981063_62981063
rs35086964	0.00522366	chr9_37481628_38481628
rs11245308	0.00522301	chr10_126219576_127219576
rs10822202	0.00522134	chr10_64884567_65884567
rs10880915	0.0052211	chr12_46289543_47289543
rs1403076	0.00522099	chr3_69701349_70701349
rs10751001	0.0052209	chr11_63524048_64524048
rs182378874	0.00522049	chr18_32262592_33262592
rs4472859	0.00521972	chr10_107111400_108111400
rs57643448	0.00521944	chr14_65972920_66972920
rs6920895	0.00521929	chr6_153891369_154891369
rs7618296	0.00521888	chr3_69701349_70701349
rs4432824	0.00521877	chr4_118512273_119512273
rs656785	0.00521873	chr11_63524048_64524048
rs117867567	0.00521822	chr14_32799482_33799482
rs28634983	0.00521815	chr4_118512273_119512273
rs2411355	0.00521775	chr14_65972920_66972920
rs1459543	0.0052175	chr4_118512273_119512273
rs74427895	0.0052174	chr9_37481628_38481628
rs12640737	0.00521718	chr4_118512273_119512273
rs78473734	0.00521684	chr10_118633601_119633601
rs744976	0.00521662	chr2_25015210_26015210
rs11562837	0.00521629	chr4_118512273_119512273
rs1913575	0.0052156	chr4_118512273_119512273
rs61988977	0.00521554	chr14_65972920_66972920
rs2418802	0.00521532	chr10_107111400_108111400
rs993743	0.00521528	chr10_107111400_108111400
rs192224938	0.00521527	chr11_63524048_64524048
rs111909742	0.00521389	chr11_63524048_64524048
rs117836731	0.00521355	chr11_63524048_64524048
rs12512192	0.00521295	chr4_118512273_119512273
rs112324083	0.00521287	chr1_90709986_91709986
rs2284301	0.00521261	chr11_63524048_64524048
rs616652	0.0052125	chr11_63524048_64524048
rs9813294	0.00521242	chr3_61981063_62981063
rs72969244	0.00521241	chr18_32262592_33262592
rs62543216	0.00521226	chr9_34549468_35549468
rs35643403	0.00521152	chr18_32262592_33262592
rs2438390	0.0052107	chr10_64884567_65884567
rs116880965	0.00520991	chr6_153891369_154891369
rs571380443	0.00520981	chr11_63524048_64524048
rs116957171	0.00520961	chr11_63524048_64524048
rs62324882	0.0052096	chr4_118512273_119512273
rs12776111	0.00520952	chr10_96659684_97659684
rs112433608	0.00520919	chr11_26962230_27962230
rs4565858	0.00520918	chr11_26962230_27962230
rs2908881	0.00520896	chr16_48454373_49454373
rs12268598	0.0052082	chr10_63160689_64160689
rs12265647	0.00520738	chr10_107111400_108111400
rs7087097	0.00520717	chr10_64884567_65884567
rs2236256	0.0052063	chr6_153891369_154891369
rs4143099	0.0052047	chr4_102688709_103688709
rs17864935	0.00520424	chr4_118512273_119512273
rs17680961	0.00520422	chr2_25015210_26015210
rs13013139	0.0052038	chr2_25015210_26015210
rs500763	0.00520363	chr18_32262592_33262592
rs583799	0.00520352	chr11_63524048_64524048
rs76135610	0.00520341	chr16_48454373_49454373
rs35169799	0.00520336	chr11_63524048_64524048
rs12701246	0.00520326	chr7_31869148_32869148
rs2701545	0.00520258	chr11_63524048_64524048
rs117945386	0.00520163	chr11_63524048_64524048
rs12376673	0.00520124	chr9_34549468_35549468
rs72771467	0.00520019	chr16_48454373_49454373
rs4546117	0.0051997	chr3_69701349_70701349
rs6584720	0.00519926	chr10_107111400_108111400
rs72823537	0.00519921	chr10_64884567_65884567
rs61914270	0.00519919	chr12_24221738_25221738
rs112642563	0.00519906	chr4_118512273_119512273
rs73186555	0.00519833	chr3_18174644_19174644
rs74717685	0.00519827	chr3_18174644_19174644
rs7111395	0.00519798	chr11_63524048_64524048
rs117859856	0.00519759	chr14_65972920_66972920
rs7912229	0.00519738	chr10_107111400_108111400
rs56058227	0.00519677	chr12_46289543_47289543
rs657001	0.00519653	chr11_63524048_64524048
rs7634433	0.0051962	chr3_69701349_70701349
rs599549	0.00519613	chr11_63524048_64524048
rs117929929	0.00519523	chr10_126219576_127219576
rs3103018	0.00519517	chr16_48454373_49454373
rs148805165	0.00519515	chr11_63524048_64524048
rs694739	0.00519443	chr11_63524048_64524048
rs56080192	0.00519364	chr3_18174644_19174644
rs10972282	0.005192	chr9_34549468_35549468
rs74673504	0.00519185	chr4_102688709_103688709
rs62543215	0.0051918	chr9_34549468_35549468
rs141891571	0.00519138	chr10_96659684_97659684
rs12420724	0.00519109	chr11_63524048_64524048
rs56033102	0.00519109	chr2_57488194_59953348
rs718949	0.00519088	chr10_126219576_127219576
rs615924	0.00519063	chr11_63524048_64524048
rs11245332	0.00519056	chr10_126219576_127219576
rs2067112	0.00519055	chr9_34549468_35549468
rs35039109	0.00518995	chr3_18174644_19174644
rs77964881	0.00518992	chr14_65972920_66972920
rs10116097	0.00518975	chr9_34549468_35549468
rs2772537	0.00518957	chr9_34549468_35549468
rs75906988	0.00518892	chr2_57488194_59953348
rs142366864	0.0051879	chr11_63524048_64524048
rs2622420	0.00518772	chr11_63524048_64524048
rs1255505	0.00518724	chr10_64884567_65884567
rs13211107	0.00518707	chr6_83893942_84893942
rs10133879	0.00518589	chr14_32799482_33799482
rs8005710	0.00518565	chr14_65972920_66972920
rs7146829	0.00518493	chr14_65972920_66972920
rs6476465	0.00518467	chr9_34549468_35549468
rs10884255	0.00518398	chr10_107111400_108111400
rs10973479	0.00518389	chr9_37481628_38481628
rs112420981	0.00518359	chr11_63524048_64524048
rs9950794	0.005183	chr18_32262592_33262592
rs67957534	0.00518225	chr14_65972920_66972920
rs1592547	0.00518214	chr16_48454373_49454373
rs10884250	0.00518203	chr10_107111400_108111400
rs164918	0.0051818	chr1_90709986_91709986
rs10897510	0.00518174	chr11_63524048_64524048
rs2230414	0.00518172	chr11_63524048_64524048
rs7198145	0.00518161	chr16_48454373_49454373
rs17084761	0.00518137	chr6_153891369_154891369
rs183113238	0.005181	chr6_153891369_154891369
rs10973477	0.00518071	chr9_37481628_38481628
rs10000705	0.00518058	chr4_102688709_103688709
rs13097150	0.00518026	chr3_61981063_62981063
rs13061440	0.00517994	chr3_18174644_19174644
rs6591858	0.00517982	chr11_63524048_64524048
rs34729500	0.00517952	chr2_25015210_26015210
rs7711559	0.0051795	chr5_115316948_116316948
rs11183315	0.00517945	chr12_46289543_47289543
rs7156763	0.00517921	chr14_32799482_33799482
rs73104655	0.00517698	chr3_69701349_70701349
rs11790647	0.00517682	chr9_34549468_35549468
rs238514	0.00517618	chr4_102688709_103688709
rs113003396	0.00517605	chr14_32799482_33799482
rs563649	0.00517604	chr6_153891369_154891369
rs12898124	0.00517597	chr14_65972920_66972920
rs12961083	0.00517579	chr18_32262592_33262592
rs2304426	0.00517564	chr2_25015210_26015210
rs10851459	0.00517519	chr15_47450095_48588204
rs1090502	0.00517473	chr3_69701349_70701349
rs164921	0.00517436	chr1_90709986_91709986
rs12577586	0.00517406	chr11_26962230_27962230
rs7476816	0.00517365	chr10_118633601_119633601
rs2264533	0.00517357	chr10_64884567_65884567
rs560630	0.00517253	chr10_107111400_108111400
rs10066922	0.00517239	chr5_115316948_116316948
rs17869219	0.00517231	chr4_118512273_119512273
rs71534862	0.0051723	chr6_68968150_69968150
rs6549282	0.00517117	chr3_69701349_70701349
rs200800655	0.00517053	chr17_49801060_50801060
rs28616692	0.00517035	chr14_65972920_66972920
rs7615943	0.00516997	chr3_61981063_62981063
rs73303576	0.00516978	chr7_31869148_32869148
rs4878618	0.00516972	chr9_34549468_35549468
rs647152	0.00516954	chr11_63524048_64524048
rs947843	0.00516896	chr11_63524048_64524048
rs60647884	0.00516885	chr3_69701349_70701349
rs3741240	0.00516818	chr11_62185230_63185230
rs149230434	0.00516811	chr6_153891369_154891369
rs1201412	0.00516809	chr1_90709986_91709986
rs188654588	0.00516717	chr11_63524048_64524048
rs79775562	0.00516715	chr9_34549468_35549468
rs12647756	0.00516674	chr4_118512273_119512273
rs490581	0.00516656	chr11_63524048_64524048
rs501873	0.0051665	chr9_34549468_35549468
rs2850374	0.00516648	chr4_102688709_103688709
rs12889002	0.00516623	chr14_65972920_66972920
rs4584758	0.00516609	chr14_65972920_66972920
rs147197267	0.005166	chr11_63524048_64524048
rs11869808	0.00516595	chr17_49801060_50801060
rs76965349	0.00516583	chr10_96659684_97659684
rs35027010	0.00516547	chr3_61981063_62981063
rs224170	0.00516446	chr11_63524048_64524048
rs13375170	0.00516433	chr1_90709986_91709986
rs4962691	0.00516411	chr10_126219576_127219576
rs13214492	0.00516388	chr6_83893942_84893942
rs12470950	0.00516367	chr2_25015210_26015210
rs17139897	0.00516339	chr5_115316948_116316948
rs11642355	0.00516323	chr16_48454373_49454373
rs56251345	0.00516299	chr10_96659684_97659684
rs112529479	0.00516168	chr7_31869148_32869148
rs117468100	0.00516142	chr9_34549468_35549468
rs685794	0.00516128	chr15_47450095_48588204
rs10972405	0.00516114	chr9_34549468_35549468
rs4485442	0.00516098	chr18_32262592_33262592
rs4878698	0.00516075	chr9_37481628_38481628
rs11183343	0.00516048	chr12_46289543_47289543
rs116494083	0.00515986	chr3_69701349_70701349
rs12570676	0.00515951	chr10_96659684_97659684
rs519581	0.00515933	chr18_32262592_33262592
rs4540115	0.0051588	chr4_118512273_119512273
rs4307031	0.00515877	chr4_118512273_119512273
rs12148960	0.00515822	chr16_48454373_49454373
rs73040331	0.00515811	chr3_18174644_19174644
rs10973480	0.00515774	chr9_37481628_38481628
rs522485	0.00515693	chr11_63524048_64524048
rs11539575	0.00515691	chr2_57488194_59953348
rs1544538	0.00515671	chr11_63524048_64524048
rs13355655	0.00515631	chr5_115316948_116316948
rs146788953	0.00515573	chr3_18174644_19174644
rs77100926	0.00515546	chr14_65972920_66972920
rs558922264	0.0051554	chr7_31869148_32869148
rs1473882	0.00515538	chr3_18174644_19174644
rs6844075	0.0051551	chr4_118512273_119512273
rs35892931	0.00515507	chr10_96659684_97659684
rs147796994	0.00515488	chr6_153891369_154891369
rs149370108	0.00515469	chr11_26962230_27962230
rs10835201	0.00515386	chr11_26962230_27962230
rs10995124	0.00515372	chr10_63160689_64160689
rs1562828	0.00515343	chr7_31869148_32869148
rs10882683	0.00515341	chr10_96659684_97659684
rs7432657	0.00515328	chr3_18174644_19174644
rs56288010	0.00515209	chr10_126219576_127219576
rs7044060	0.00515052	chr9_37481628_38481628
rs17593877	0.00515049	chr4_118512273_119512273
rs4982050	0.00515027	chr14_32799482_33799482
rs111260268	0.00514999	chr5_115316948_116316948
rs4073415	0.0051499	chr14_65972920_66972920
rs76843594	0.00514968	chr14_65972920_66972920
rs34739165	0.0051493	chr10_118633601_119633601
rs12896663	0.00514855	chr14_65972920_66972920
rs79309334	0.00514787	chr5_160415001_161415001
rs74673918	0.00514712	chr18_32262592_33262592
rs150956866	0.00514694	chr3_61981063_62981063
rs137866575	0.0051467	chr14_65972920_66972920
rs181298269	0.00514599	chr11_63524048_64524048
rs7575084	0.00514597	chr2_57488194_59953348
rs34856996	0.00514594	chr11_63524048_64524048
rs768973	0.00514583	chr14_65972920_66972920
rs7493004	0.00514568	chr14_65972920_66972920
rs78645700	0.00514502	chr14_32799482_33799482
rs116275960	0.00514474	chr10_126219576_127219576
rs574087	0.00514362	chr11_63524048_64524048
rs7903314	0.00514321	chr10_107111400_108111400
rs116478544	0.00514311	chr9_34549468_35549468
rs150027946	0.00514291	chr3_18174644_19174644
rs9992949	0.00514201	chr4_118512273_119512273
rs72927040	0.00514178	chr11_63524048_64524048
rs141676060	0.0051417	chr18_32262592_33262592
rs625152	0.00514146	chr5_160415001_161415001
rs2850377	0.00514125	chr4_102688709_103688709
rs192133	0.00514117	chr11_63524048_64524048
rs61884700	0.00514112	chr11_63524048_64524048
rs117783078	0.00514092	chr10_107111400_108111400
rs12313029	0.00514082	chr12_24221738_25221738
rs73102695	0.00514072	chr3_69701349_70701349
rs68076437	0.00514029	chr3_18174644_19174644
rs72903410	0.0051401	chr4_118512273_119512273
rs41215	0.00513969	chr16_48454373_49454373
rs11958276	0.00513863	chr5_115316948_116316948
rs28428493	0.0051386	chr7_31869148_32869148
rs9731969	0.00513853	chr10_64884567_65884567
rs76370846	0.00513838	chr9_37481628_38481628
rs72725027	0.00513817	chr9_34549468_35549468
rs79403239	0.00513813	chr11_63524048_64524048
rs171284	0.00513793	chr11_63524048_64524048
rs10972274	0.00513779	chr9_34549468_35549468
rs10972418	0.00513762	chr9_34549468_35549468
rs77709973	0.00513755	chr4_118512273_119512273
rs12779422	0.00513631	chr10_63160689_64160689
rs189269748	0.00513593	chr4_67081975_68081975
rs142018814	0.00513544	chr11_63524048_64524048
rs11835373	0.00513535	chr12_46289543_47289543
rs7939416	0.00513529	chr11_63524048_64524048
rs1061677	0.00513512	chr9_34549468_35549468
rs7947315	0.00513493	chr11_63524048_64524048
rs11919962	0.00513479	chr3_18174644_19174644
rs56179304	0.00513477	chr9_34549468_35549468
rs17865881	0.00513469	chr4_118512273_119512273
rs11871528	0.00513428	chr17_49801060_50801060
rs553204271	0.00513428	chr11_26962230_27962230
rs585720	0.00513423	chr18_32262592_33262592
rs6843909	0.00513421	chr4_118512273_119512273
rs1592548	0.00513408	chr16_48454373_49454373
rs1152677	0.00513383	chr10_126219576_127219576
rs61914276	0.00513383	chr12_24221738_25221738
rs112960435	0.00513372	chr7_31869148_32869148
rs147897377	0.00513282	chr14_32799482_33799482
rs2509744	0.00513268	chr11_63524048_64524048
rs12320066	0.00513223	chr12_24221738_25221738
rs10400717	0.00513216	chr14_32799482_33799482
rs72887719	0.00513198	chr3_61981063_62981063
rs4879866	0.00513165	chr9_34549468_35549468
rs79641641	0.00513129	chr10_118633601_119633601
rs10814220	0.00513118	chr9_34549468_35549468
rs1596255	0.00513106	chr11_26962230_27962230
rs57991351	0.00512956	chr7_31869148_32869148
rs112935732	0.00512915	chr4_67081975_68081975
rs4879887	0.00512885	chr9_34549468_35549468
rs6819732	0.0051288	chr4_102688709_103688709
rs170869	0.00512874	chr4_102688709_103688709
rs10758294	0.00512868	chr9_34549468_35549468
rs4878604	0.00512866	chr9_34549468_35549468
rs77051236	0.00512829	chr4_118512273_119512273
rs10972196	0.00512798	chr9_34549468_35549468
rs1535173	0.00512795	chr14_65972920_66972920
rs76938721	0.0051275	chr4_118512273_119512273
rs13113677	0.0051273	chr4_102688709_103688709
rs9414762	0.00512724	chr10_63160689_64160689
rs4746384	0.00512706	chr10_64884567_65884567
rs190800944	0.00512688	chr11_63524048_64524048
rs4980506	0.00512683	chr11_63524048_64524048
rs12372040	0.00512671	chr12_46289543_47289543
rs72901517	0.00512641	chr6_68968150_69968150
rs62533872	0.00512594	chr9_37481628_38481628
rs73568315	0.00512583	chr6_153891369_154891369
rs7087650	0.00512583	chr10_118633601_119633601
rs61886076	0.00512571	chr11_63524048_64524048
rs7900488	0.00512561	chr10_107111400_108111400
rs626424	0.00512542	chr5_160415001_161415001
rs10502634	0.00512481	chr18_32262592_33262592
rs1973633	0.00512433	chr3_18174644_19174644
rs12879751	0.00512421	chr14_65972920_66972920
rs73104685	0.0051238	chr3_69701349_70701349
rs7909718	0.00512374	chr10_107111400_108111400
rs17865893	0.00512367	chr4_118512273_119512273
rs10116368	0.00512356	chr9_34549468_35549468
rs62321738	0.00512347	chr4_102688709_103688709
rs13025966	0.00512322	chr2_25015210_26015210
rs508826	0.00512304	chr3_61981063_62981063
rs3825074	0.00512273	chr11_63524048_64524048
rs61912155	0.00512269	chr12_24221738_25221738
rs7083681	0.00512262	chr10_107111400_108111400
rs115342498	0.00512244	chr16_48454373_49454373
rs118176733	0.00512235	chr9_34549468_35549468
rs2169057	0.00512135	chr4_118512273_119512273
rs2360869	0.00512112	chr11_63524048_64524048
rs1783521	0.00512106	chr11_63524048_64524048
rs35966091	0.00512088	chr2_25015210_26015210
rs72840212	0.00512084	chr10_64884567_65884567
rs10972507	0.00512069	chr9_34549468_35549468
rs12786847	0.00512037	chr11_63524048_64524048
rs76152759	0.00512027	chr4_118512273_119512273
rs113846429	0.00512021	chr9_34549468_35549468
rs4298574	0.00512011	chr9_37481628_38481628
rs688241	0.00511914	chr11_63524048_64524048
rs11183319	0.00511891	chr12_46289543_47289543
rs41509648	0.00511804	chr11_63524048_64524048
rs10973476	0.00511803	chr9_37481628_38481628
rs1508229	0.00511696	chr12_24221738_25221738
rs2497153	0.00511644	chr6_83893942_84893942
rs11183318	0.00511593	chr12_46289543_47289543
rs530399	0.00511567	chr11_63524048_64524048
rs73106516	0.00511562	chr7_31869148_32869148
rs2851318	0.00511506	chr4_102688709_103688709
rs148570641	0.00511504	chr11_63524048_64524048
rs1188017	0.00511465	chr11_63524048_64524048
rs77024896	0.00511458	chr10_118633601_119633601
rs60159753	0.00511447	chr11_63524048_64524048
rs13116239	0.0051144	chr4_118512273_119512273
rs7633915	0.00511438	chr3_69701349_70701349
rs10897505	0.00511395	chr11_63524048_64524048
rs7687884	0.00511387	chr4_118512273_119512273
rs12573112	0.00511307	chr10_63160689_64160689
rs2360870	0.00511302	chr11_63524048_64524048
rs77993723	0.00511296	chr12_46289543_47289543
rs61884413	0.00511281	chr11_63524048_64524048
rs62057998	0.00511273	chr16_48454373_49454373
rs4834683	0.00511254	chr4_118512273_119512273
rs62304908	0.00511245	chr4_67081975_68081975
rs12769955	0.0051123	chr10_118633601_119633601
rs2631242	0.00511182	chr4_102688709_103688709
rs2810728	0.00511121	chr9_37481628_38481628
rs11231724	0.00511073	chr11_63524048_64524048
rs80011323	0.00511045	chr10_64884567_65884567
rs7939351	0.0051099	chr11_63524048_64524048
rs140844269	0.0051098	chr11_63524048_64524048
rs11029994	0.00510919	chr11_26962230_27962230
rs7629963	0.00510913	chr3_61981063_62981063
rs384460	0.00510828	chr4_102688709_103688709
rs1434916	0.00510824	chr14_65972920_66972920
rs117030904	0.00510685	chr18_32262592_33262592
rs2022050	0.0051068	chr11_63524048_64524048
rs11627677	0.00510646	chr14_65972920_66972920
rs67798254	0.0051056	chr18_32262592_33262592
rs181595	0.00510512	chr10_118633601_119633601
rs75900048	0.00510423	chr11_26962230_27962230
rs1858035	0.00510414	chr12_24221738_25221738
rs10518293	0.00510375	chr4_118512273_119512273
rs11192828	0.00510369	chr10_107111400_108111400
rs17865894	0.00510341	chr4_118512273_119512273
rs12991495	0.00510313	chr2_25015210_26015210
rs9667425	0.00510263	chr11_26962230_27962230
rs12149156	0.00510231	chr16_48454373_49454373
rs72828318	0.00510201	chr10_64884567_65884567
rs562664	0.00510199	chr11_63524048_64524048
rs76411529	0.00510161	chr14_32799482_33799482
rs147821593	0.00510138	chr7_31869148_32869148
rs56271783	0.00510112	chr11_63524048_64524048
rs146828372	0.00510099	chr6_153891369_154891369
rs620692	0.00510074	chr11_63524048_64524048
rs144703613	0.00510068	chr3_61981063_62981063
rs476034	0.00510015	chr11_63524048_64524048
rs143805757	0.00509977	chr5_160415001_161415001
rs1339632	0.00509946	chr10_107111400_108111400
rs1657021	0.00509941	chr11_63524048_64524048
rs2135581	0.00509893	chr3_61981063_62981063
rs7106676	0.00509853	chr11_26962230_27962230
rs2003293	0.00509788	chr11_63524048_64524048
rs62450896	0.0050978	chr6_68968150_69968150
rs12733919	0.00509691	chr1_90709986_91709986
rs73151120	0.00509635	chr12_99139930_100140159
rs72958888	0.00509621	chr18_32262592_33262592
rs525192	0.00509598	chr11_63524048_64524048
rs10026233	0.00509594	chr4_118512273_119512273
rs143947202	0.00509565	chr10_107111400_108111400
rs59039264	0.00509524	chr7_31869148_32869148
rs805476	0.00509475	chr3_69701349_70701349
rs11930834	0.00509427	chr4_118512273_119512273
rs35678254	0.00509397	chr10_96659684_97659684
rs77303875	0.00509369	chr4_67081975_68081975
rs145253874	0.00509317	chr7_31869148_32869148
rs2448311	0.00509299	chr10_64884567_65884567
rs7685346	0.00509296	chr4_102688709_103688709
rs142559724	0.00509262	chr11_26962230_27962230
rs2080455	0.00509247	chr16_48454373_49454373
rs2117798	0.00509238	chr15_47450095_48588204
rs7120837	0.00509224	chr11_26962230_27962230
rs61877883	0.00509176	chr10_107111400_108111400
rs62057996	0.00509124	chr16_48454373_49454373
rs1152223	0.00509113	chr11_63524048_64524048
rs72621818	0.00509045	chr4_118512273_119512273
rs2622410	0.00509043	chr11_63524048_64524048
rs4785260	0.00509025	chr16_48454373_49454373
rs11231666	0.00509	chr11_63524048_64524048
rs639406	0.00508994	chr11_63524048_64524048
rs181957482	0.00508964	chr3_69701349_70701349
rs2584885	0.00508961	chr11_63524048_64524048
rs11712663	0.00508949	chr3_61981063_62981063
rs4414957	0.005089	chr4_102688709_103688709
rs13174195	0.00508893	chr5_115316948_116316948
rs557882	0.0050889	chr11_63524048_64524048
rs1900064	0.00508858	chr11_26962230_27962230
rs6534054	0.00508815	chr4_118512273_119512273
rs111281222	0.00508792	chr4_102688709_103688709
rs77089147	0.00508745	chr4_118512273_119512273
rs10973482	0.00508745	chr9_37481628_38481628
rs55736907	0.00508724	chr16_48454373_49454373
rs534876	0.00508703	chr11_63524048_64524048
rs2584886	0.00508664	chr11_63524048_64524048
rs10973661	0.00508635	chr9_37481628_38481628
rs34553248	0.00508599	chr3_18174644_19174644
rs72670213	0.00508516	chr4_118512273_119512273
rs71312170	0.0050845	chr3_18174644_19174644
rs11650453	0.00508392	chr17_49801060_50801060
rs112469059	0.00508355	chr11_63524048_64524048
rs61982985	0.00508329	chr14_32799482_33799482
rs12439630	0.00508321	chr15_47450095_48588204
rs1188713	0.00508314	chr16_48454373_49454373
rs11817207	0.00508278	chr10_63160689_64160689
rs497343	0.00508274	chr18_32262592_33262592
rs11596570	0.00508262	chr10_96659684_97659684
rs10995607	0.00508243	chr10_64884567_65884567
rs7744543	0.0050822	chr6_153891369_154891369
rs10973481	0.00508213	chr9_37481628_38481628
rs1420699	0.00508197	chr16_48454373_49454373
rs2070870	0.00508125	chr11_62185230_63185230
rs71608370	0.00508101	chr4_118512273_119512273
rs181596	0.00508037	chr10_118633601_119633601
rs17865121	0.00507997	chr4_118512273_119512273
rs35792926	0.00507983	chr3_61981063_62981063
rs1705364	0.00507933	chr11_63524048_64524048
rs116870245	0.00507901	chr11_63524048_64524048
rs10972428	0.00507882	chr9_34549468_35549468
rs2303611	0.00507864	chr10_126219576_127219576
rs72925365	0.00507788	chr11_62185230_63185230
rs602412	0.00507762	chr18_32262592_33262592
rs547484	0.00507746	chr11_63524048_64524048
rs11575580	0.00507723	chr9_34549468_35549468
rs142572091	0.00507706	chr14_65972920_66972920
rs13388020	0.00507639	chr2_25015210_26015210
rs59739006	0.00507638	chr11_63524048_64524048
rs138148933	0.00507621	chr11_63524048_64524048
rs7904052	0.00507603	chr10_118633601_119633601
rs12782272	0.00507594	chr10_96659684_97659684
rs7656627	0.00507579	chr4_102688709_103688709
rs7669005	0.00507551	chr4_118512273_119512273
rs484619	0.00507535	chr11_63524048_64524048
rs114848708	0.00507533	chr4_102688709_103688709
rs4422476	0.00507514	chr4_118512273_119512273
rs2408467	0.00507496	chr12_46289543_47289543
rs527239	0.00507443	chr11_63524048_64524048
rs3088305	0.00507432	chr9_34549468_35549468
rs12268032	0.00507422	chr10_63160689_64160689
rs2908878	0.0050739	chr16_48454373_49454373
rs12226055	0.00507363	chr11_63524048_64524048
rs17627160	0.00507341	chr10_118633601_119633601
rs555395	0.00507276	chr11_63524048_64524048
rs3741399	0.00507223	chr11_63524048_64524048
rs141716241	0.00507219	chr3_18174644_19174644
rs2098323	0.00507216	chr2_57488194_59953348
rs2850384	0.00507186	chr4_102688709_103688709
rs112961593	0.00507167	chr8_80858464_81858464
rs62533873	0.00507165	chr9_37481628_38481628
rs12775615	0.00507164	chr10_63160689_64160689
rs1958561	0.00507155	chr14_65972920_66972920
rs11602411	0.00507049	chr11_63524048_64524048
rs6813853	0.00507036	chr4_118512273_119512273
rs74677637	0.0050696	chr11_26962230_27962230
rs9867083	0.00506837	chr3_18174644_19174644
rs12832485	0.00506837	chr12_24221738_25221738
rs17768358	0.00506831	chr3_61981063_62981063
rs11721634	0.0050681	chr4_118512273_119512273
rs10901785	0.00506771	chr10_126219576_127219576
rs11715621	0.00506738	chr3_69701349_70701349
rs475414	0.00506688	chr11_63524048_64524048
rs2022849	0.00506672	chr14_65972920_66972920
rs10178765	0.00506634	chr2_57488194_59953348
rs10972422	0.00506598	chr9_34549468_35549468
rs17867518	0.00506582	chr4_118512273_119512273
rs3783709	0.00506555	chr14_65972920_66972920
rs61044748	0.00506508	chr7_31869148_32869148
rs528927	0.00506452	chr11_63524048_64524048
rs10758293	0.00506427	chr9_34549468_35549468
rs150307025	0.00506376	chr14_65972920_66972920
rs34446594	0.00506319	chr10_107111400_108111400
rs73348433	0.00506292	chr17_49801060_50801060
rs11188322	0.00506281	chr10_96659684_97659684
rs67224933	0.00506259	chr12_99139930_100140159
rs4570248	0.00506236	chr9_37481628_38481628
rs4879828	0.00506223	chr9_34549468_35549468
rs12367205	0.00506204	chr12_46289543_47289543
rs12878546	0.00506202	chr14_65972920_66972920
rs10973483	0.00506156	chr9_37481628_38481628
rs60533498	0.00506142	chr3_18174644_19174644
rs3744923	0.00506063	chr18_32262592_33262592
rs476037	0.00506	chr11_63524048_64524048
rs72955175	0.00505989	chr18_32262592_33262592
rs61928239	0.0050594	chr11_63524048_64524048
rs150550112	0.0050594	chr14_65972920_66972920
rs13092822	0.00505914	chr3_61981063_62981063
rs75930378	0.00505906	chr11_26962230_27962230
rs7859094	0.00505894	chr9_34549468_35549468
rs11627084	0.00505891	chr14_65972920_66972920
rs7949576	0.00505853	chr11_63524048_64524048
rs57387921	0.00505829	chr11_63524048_64524048
rs575785	0.00505817	chr11_63524048_64524048
rs7086880	0.00505795	chr10_96659684_97659684
rs71456322	0.00505792	chr11_63524048_64524048
rs144693039	0.00505772	chr4_102688709_103688709
rs74925730	0.0050571	chr9_37481628_38481628
rs143583918	0.00505698	chr2_25015210_26015210
rs17693611	0.00505688	chr4_118512273_119512273
rs625172	0.00505648	chr11_63524048_64524048
rs17146121	0.00505634	chr11_63524048_64524048
rs75374475	0.0050563	chr11_63524048_64524048
rs77496905	0.00505576	chr2_25015210_26015210
rs10511919	0.00505574	chr9_34549468_35549468
rs479552	0.00505542	chr11_63524048_64524048
rs72666183	0.00505515	chr14_32799482_33799482
rs7859199	0.0050551	chr9_34549468_35549468
rs10814198	0.00505495	chr9_34549468_35549468
rs7849669	0.00505473	chr9_34549468_35549468
rs687875	0.00505466	chr5_160415001_161415001
rs77867013	0.00505444	chr14_65972920_66972920
rs7433389	0.00505416	chr3_18174644_19174644
rs62322251	0.00505384	chr4_102688709_103688709
rs10117637	0.00505375	chr9_37481628_38481628
rs1677572	0.00505347	chr1_90709986_91709986
rs75473162	0.00505301	chr11_63524048_64524048
rs11627185	0.00505291	chr14_65972920_66972920
rs72927074	0.00505284	chr11_63524048_64524048
rs3781213	0.00505253	chr10_63160689_64160689
rs1344312	0.00505171	chr15_47450095_48588204
rs4752122	0.00505141	chr10_118633601_119633601
rs34359307	0.00505127	chr10_63160689_64160689
rs61928237	0.00505102	chr11_63524048_64524048
rs3802947	0.0050508	chr11_63524048_64524048
rs4799382	0.00505068	chr18_32262592_33262592
rs7439848	0.00505059	chr4_118512273_119512273
rs2182746	0.00505056	chr9_37481628_38481628
rs3862373	0.00505044	chr11_63524048_64524048
rs6419158	0.00504965	chr4_102688709_103688709
rs77916929	0.00504962	chr14_65972920_66972920
rs9630087	0.00504955	chr10_96659684_97659684
rs72643156	0.00504894	chr4_67081975_68081975
rs6837021	0.00504838	chr4_118512273_119512273
rs67497452	0.00504834	chr7_31869148_32869148
rs114501501	0.00504765	chr9_34549468_35549468
rs143640912	0.00504759	chr10_96659684_97659684
rs9383693	0.00504717	chr6_153891369_154891369
rs6855701	0.005047	chr4_102688709_103688709
rs61928241	0.00504696	chr11_63524048_64524048
rs12238748	0.00504635	chr9_34549468_35549468
rs2130239	0.00504614	chr4_118512273_119512273
rs184971664	0.00504584	chr9_34549468_35549468
rs10003088	0.00504583	chr4_118512273_119512273
rs41213	0.00504449	chr16_48454373_49454373
rs12186745	0.00504413	chr5_160415001_161415001
rs80293758	0.00504408	chr16_48454373_49454373
rs11245329	0.00504363	chr10_126219576_127219576
rs11654419	0.00504312	chr17_49801060_50801060
rs12536686	0.00504286	chr7_31869148_32869148
rs112185369	0.00504285	chr11_63524048_64524048
rs787218	0.00504279	chr7_31869148_32869148
rs652922	0.00504274	chr11_63524048_64524048
rs75392473	0.00504262	chr3_69701349_70701349
rs13338193	0.00504151	chr16_48454373_49454373
rs11231841	0.00504135	chr11_63524048_64524048
rs76211814	0.0050409	chr10_63160689_64160689
rs652934	0.00504044	chr11_63524048_64524048
rs17084742	0.00504021	chr6_153891369_154891369
rs10510870	0.00504019	chr3_61981063_62981063
rs7044431	0.00503984	chr9_37481628_38481628
rs540741	0.00503947	chr11_63524048_64524048
rs11625087	0.00503813	chr14_32799482_33799482
rs72643568	0.00503727	chr11_63524048_64524048
rs7957665	0.0050372	chr12_46289543_47289543
rs28496136	0.005037	chr18_32262592_33262592
rs2507808	0.00503673	chr11_62185230_63185230
rs11029985	0.00503646	chr11_26962230_27962230
rs12380271	0.00503631	chr9_34549468_35549468
rs4451002	0.00503614	chr4_118512273_119512273
rs9384185	0.00503614	chr6_153891369_154891369
rs11549690	0.00503598	chr11_63524048_64524048
rs72792177	0.00503582	chr2_25015210_26015210
rs2588979	0.00503558	chr10_63160689_64160689
rs9993058	0.00503545	chr4_118512273_119512273
rs584227	0.00503526	chr10_96659684_97659684
rs7043870	0.00503511	chr9_37481628_38481628
rs277591	0.00503463	chr9_34549468_35549468
rs17066587	0.00503431	chr3_61981063_62981063
rs62057994	0.00503381	chr16_48454373_49454373
rs7644421	0.00503371	chr3_61981063_62981063
rs7797405	0.00503326	chr7_31869148_32869148
rs111236929	0.00503304	chr7_31869148_32869148
rs7487828	0.00503284	chr12_46289543_47289543
rs7125904	0.00503254	chr11_26962230_27962230
rs114870469	0.00503242	chr3_18174644_19174644
rs10972448	0.00503241	chr9_34549468_35549468
rs7929128	0.00503112	chr11_63524048_64524048
rs112262320	0.00503093	chr2_25015210_26015210
rs45572341	0.0050307	chr11_63524048_64524048
rs7083219	0.00502995	chr10_64884567_65884567
rs913835	0.00502841	chr9_34549468_35549468
rs17646608	0.00502822	chr18_32262592_33262592
rs7650291	0.0050282	chr3_69701349_70701349
rs6843536	0.00502806	chr4_118512273_119512273
rs4879867	0.00502805	chr9_34549468_35549468
rs6837939	0.00502801	chr4_118512273_119512273
rs17750984	0.0050279	chr10_64884567_65884567
rs17103124	0.00502707	chr14_65972920_66972920
rs6913677	0.00502651	chr6_68968150_69968150
rs277564	0.00502647	chr9_34549468_35549468
rs78496933	0.00502632	chr4_102688709_103688709
rs4555053	0.00502616	chr14_32799482_33799482
rs505363	0.00502523	chr18_32262592_33262592
rs139036380	0.00502475	chr4_102688709_103688709
rs79000264	0.00502466	chr5_115316948_116316948
rs1581951	0.00502457	chr9_34549468_35549468
rs576059	0.00502409	chr18_32262592_33262592
rs60427748	0.00502407	chr2_57488194_59953348
rs4834636	0.00502402	chr4_118512273_119512273
rs913280	0.00502344	chr9_37481628_38481628
rs17862107	0.0050231	chr4_118512273_119512273
rs10118130	0.00502288	chr9_34549468_35549468
rs56720460	0.00502277	chr14_65972920_66972920
rs75133487	0.00502268	chr9_37481628_38481628
rs484090	0.00502252	chr6_153891369_154891369
rs7439386	0.0050225	chr4_102688709_103688709
rs11158601	0.00502187	chr14_65972920_66972920
rs117999881	0.00502123	chr11_63524048_64524048
rs12209227	0.00502118	chr6_68968150_69968150
rs78337541	0.00502107	chr1_90709986_91709986
rs55745923	0.00502066	chr9_34549468_35549468
rs341487	0.00501981	chr9_37481628_38481628
rs13116421	0.00501943	chr4_118512273_119512273
rs140690520	0.005019	chr11_63524048_64524048
rs62068498	0.00501854	chr17_49801060_50801060
rs11047560	0.00501756	chr12_24221738_25221738
rs62406779	0.00501714	chr6_68968150_69968150
rs73435925	0.00501673	chr11_26962230_27962230
rs2077305	0.00501672	chr14_65972920_66972920
rs11706313	0.00501661	chr3_61981063_62981063
rs2160494	0.00501592	chr16_48454373_49454373
rs7494166	0.00501561	chr14_65972920_66972920
rs10995146	0.0050156	chr10_63160689_64160689
rs78600552	0.00501553	chr9_34549468_35549468
rs56293090	0.00501531	chr10_64884567_65884567
rs113750615	0.00501529	chr7_31869148_32869148
rs582352	0.00501462	chr18_32262592_33262592
rs646153	0.00501453	chr11_63524048_64524048
rs143480457	0.00501451	chr9_37481628_38481628
rs7033016	0.005014	chr9_34549468_35549468
rs140753755	0.00501376	chr7_31869148_32869148
rs12889482	0.00501355	chr14_65972920_66972920
rs12887788	0.005013	chr14_32799482_33799482
rs73043049	0.00501288	chr3_18174644_19174644
rs7189196	0.00501194	chr16_48454373_49454373
rs4439682	0.0050114	chr14_65972920_66972920
rs62533877	0.00501134	chr9_37481628_38481628
rs521440	0.00501112	chr18_32262592_33262592
rs143994092	0.00501112	chr11_63524048_64524048
rs58686152	0.00501062	chr14_32799482_33799482
rs7898521	0.00501022	chr10_118633601_119633601
rs7609601	0.00501013	chr3_18174644_19174644
rs2903274	0.00500977	chr4_102688709_103688709
rs1420586	0.00500966	chr16_48454373_49454373
rs76672095	0.00500898	chr11_63524048_64524048
rs73780898	0.00500892	chr5_115316948_116316948
rs6549333	0.00500873	chr3_69701349_70701349
rs7429384	0.00500848	chr3_18174644_19174644
rs77746751	0.00500844	chr4_102688709_103688709
rs4768714	0.00500771	chr12_46289543_47289543
rs10972244	0.00500723	chr9_34549468_35549468
rs34711817	0.00500684	chr4_102688709_103688709
rs2901825	0.00500671	chr10_96659684_97659684
rs252976	0.0050064	chr5_160415001_161415001
rs10972299	0.00500634	chr9_34549468_35549468
rs646538	0.00500632	chr18_32262592_33262592
rs6737301	0.00500623	chr2_57488194_59953348
rs724167	0.00500569	chr10_118633601_119633601
rs604237	0.0050056	chr11_63524048_64524048
rs55861645	0.00500558	chr3_18174644_19174644
rs146207956	0.00500508	chr4_118512273_119512273
rs627425	0.00500503	chr11_63524048_64524048
rs2802704	0.00500491	chr6_68968150_69968150
rs2014328	0.00500475	chr11_63524048_64524048
rs61928245	0.0050047	chr11_63524048_64524048
rs10973478	0.0050043	chr9_37481628_38481628
rs72878446	0.00500372	chr11_26962230_27962230
rs113912972	0.0050035	chr14_32799482_33799482
rs11602700	0.00500323	chr11_63524048_64524048
rs17332642	0.00500294	chr15_47450095_48588204
rs12879805	0.00500268	chr14_65972920_66972920
rs1380373	0.00500233	chr4_118512273_119512273
rs11895450	0.00500213	chr2_25015210_26015210
rs9994648	0.00500196	chr4_118512273_119512273
rs4707001	0.0050019	chr6_83893942_84893942
rs17236859	0.00500166	chr10_107111400_108111400
rs12622767	0.00500082	chr2_25015210_26015210
rs1599123	0.00500007	chr4_118512273_119512273
rs16919270	0.00499974	chr10_64884567_65884567
rs10973648	0.00499927	chr9_37481628_38481628
rs7498265	0.0049991	chr16_48454373_49454373
rs10995609	0.00499889	chr10_64884567_65884567
rs597368	0.00499793	chr18_32262592_33262592
rs116710236	0.00499713	chr2_25015210_26015210
rs281287	0.00499684	chr15_47450095_48588204
rs79945101	0.00499679	chr12_24221738_25221738
rs117843722	0.00499642	chr14_65972920_66972920
rs6713377	0.00499615	chr2_25015210_26015210
rs74961363	0.00499461	chr14_65972920_66972920
rs61928236	0.00499439	chr11_63524048_64524048
rs11627184	0.0049937	chr14_65972920_66972920
rs4672308	0.00499328	chr2_57488194_59953348
rs17644414	0.00499267	chr10_126219576_127219576
rs138169594	0.00499242	chr7_31869148_32869148
rs7151846	0.00499207	chr14_65972920_66972920
rs11819105	0.00499177	chr10_118633601_119633601
rs10792444	0.00499164	chr11_63524048_64524048
rs2224429	0.00499104	chr14_32799482_33799482
rs61872090	0.00499055	chr10_126219576_127219576
rs72773129	0.00499037	chr16_48454373_49454373
rs7907868	0.0049903	chr10_126219576_127219576
rs1279319	0.00499018	chr14_32799482_33799482
rs76969631	0.00499007	chr14_65972920_66972920
rs3739873	0.00499	chr9_34549468_35549468
rs9864250	0.00498988	chr3_69701349_70701349
rs34812986	0.00498862	chr11_63524048_64524048
rs13291277	0.00498842	chr9_34549468_35549468
rs116900875	0.004988	chr14_32799482_33799482
rs10880901	0.00498719	chr12_46289543_47289543
rs13106011	0.00498708	chr4_102688709_103688709
rs10501073	0.00498701	chr11_26962230_27962230
rs6445264	0.00498692	chr3_61981063_62981063
rs4930191	0.00498656	chr11_63524048_64524048
rs541157	0.00498639	chr18_32262592_33262592
rs117362213	0.00498615	chr9_34549468_35549468
rs17033230	0.00498603	chr4_102688709_103688709
rs7111860	0.00498589	chr11_26962230_27962230
rs2067110	0.00498579	chr9_34549468_35549468
rs80177306	0.00498516	chr9_37481628_38481628
rs805469	0.00498516	chr3_69701349_70701349
rs2355900	0.004985	chr16_48454373_49454373
rs12186768	0.0049848	chr5_160415001_161415001
rs606496	0.00498435	chr11_63524048_64524048
rs11047441	0.00498426	chr12_24221738_25221738
rs963326	0.00498407	chr12_46289543_47289543
rs1342777	0.00498395	chr1_90709986_91709986
rs2070074	0.00498391	chr9_34549468_35549468
rs365446	0.00498377	chr10_118633601_119633601
rs12113174	0.0049836	chr7_31869148_32869148
rs539432	0.00498354	chr11_63524048_64524048
rs6571574	0.0049828	chr14_32799482_33799482
rs11551942	0.0049826	chr11_63524048_64524048
rs79318910	0.00498234	chr14_65972920_66972920
rs78602640	0.00498223	chr10_118633601_119633601
rs111626471	0.00498186	chr7_31869148_32869148
rs3803349	0.00498076	chr15_47450095_48588204
rs2908890	0.00498046	chr16_48454373_49454373
rs61378474	0.00498043	chr14_65972920_66972920
rs2601701	0.0049804	chr10_64884567_65884567
rs7039317	0.00498014	chr9_34549468_35549468
rs4878585	0.00497992	chr9_34549468_35549468
rs146334713	0.00497946	chr10_64884567_65884567
rs4869818	0.00497875	chr6_153891369_154891369
rs78509684	0.00497853	chr4_102688709_103688709
rs370915611	0.0049785	chr11_62185230_63185230
rs7018449	0.00497823	chr8_80858464_81858464
rs452772	0.00497817	chr7_31869148_32869148
rs73106517	0.00497643	chr7_31869148_32869148
rs1342784	0.00497611	chr1_90709986_91709986
rs73040391	0.00497567	chr3_18174644_19174644
rs10995614	0.00497543	chr10_64884567_65884567
rs566112136	0.00497416	chr18_32262592_33262592
rs9906077	0.00497416	chr17_49801060_50801060
rs10973637	0.00497412	chr9_37481628_38481628
rs1362991	0.00497405	chr10_107111400_108111400
rs385209	0.00497403	chr10_118633601_119633601
rs56203850	0.00497396	chr4_118512273_119512273
rs10842421	0.00497381	chr12_24221738_25221738
rs36028066	0.00497378	chr2_25015210_26015210
rs6728111	0.00497359	chr2_25015210_26015210
rs17160840	0.00497315	chr7_31869148_32869148
rs7933314	0.00497315	chr11_26962230_27962230
rs75218332	0.00497238	chr1_90709986_91709986
rs10842357	0.0049715	chr12_24221738_25221738
rs11820322	0.00497145	chr11_63524048_64524048
rs11231842	0.0049714	chr11_63524048_64524048
rs10973716	0.00497139	chr9_37481628_38481628
rs17593793	0.0049712	chr4_118512273_119512273
rs73400183	0.0049706	chr10_118633601_119633601
rs1925270	0.00497034	chr10_118633601_119633601
rs114818435	0.00496986	chr6_153891369_154891369
rs59419128	0.00496941	chr5_115316948_116316948
rs7107410	0.00496914	chr11_26962230_27962230
rs17146104	0.00496896	chr11_63524048_64524048
rs2389624	0.0049679	chr4_118512273_119512273
rs12528261	0.00496764	chr6_153891369_154891369
rs11719641	0.00496754	chr3_18174644_19174644
rs1786584	0.00496707	chr18_32262592_33262592
rs80192268	0.00496633	chr10_64884567_65884567
rs72823538	0.00496604	chr10_64884567_65884567
rs4354400	0.00496602	chr9_37481628_38481628
rs59627481	0.00496584	chr14_65972920_66972920
rs6454325	0.00496549	chr6_83893942_84893942
rs150283614	0.00496534	chr11_63524048_64524048
rs9479739	0.00496523	chr6_153891369_154891369
rs17869225	0.00496511	chr4_118512273_119512273
rs62375230	0.00496501	chr5_115316948_116316948
rs7939571	0.00496494	chr11_63524048_64524048
rs77337825	0.00496355	chr6_83893942_84893942
rs487511	0.0049634	chr6_153891369_154891369
rs13430199	0.00496339	chr2_25015210_26015210
rs4521251	0.00496332	chr3_18174644_19174644
rs10972291	0.00496202	chr9_34549468_35549468
rs116766821	0.00496166	chr6_153891369_154891369
rs634497	0.00496159	chr11_63524048_64524048
rs4615950	0.00496126	chr10_107111400_108111400
rs72876231	0.00496112	chr11_26962230_27962230
rs1763765	0.00496072	chr14_65972920_66972920
rs73182677	0.00495971	chr3_18174644_19174644
rs7730480	0.00495954	chr5_115316948_116316948
rs240698	0.00495936	chr11_63524048_64524048
rs186826945	0.00495923	chr11_63524048_64524048
rs9804340	0.00495901	chr10_118633601_119633601
rs1912633	0.00495822	chr15_47450095_48588204
rs6825428	0.00495766	chr4_102688709_103688709
rs7599151	0.00495733	chr2_57488194_59953348
rs75082674	0.00495719	chr18_32262592_33262592
rs4879891	0.00495695	chr9_34549468_35549468
rs7623712	0.00495666	chr3_18174644_19174644
rs28308	0.00495635	chr5_115316948_116316948
rs652051	0.0049558	chr6_153891369_154891369
rs10012625	0.00495576	chr4_118512273_119512273
rs7075859	0.00495504	chr10_64884567_65884567
rs78307197	0.00495481	chr16_48454373_49454373
rs8040612	0.00495446	chr15_47450095_48588204
rs970290	0.00495411	chr12_24221738_25221738
rs12797934	0.00495356	chr11_26962230_27962230
rs4768745	0.00495346	chr12_46289543_47289543
rs6573626	0.00495332	chr14_65972920_66972920
rs112322332	0.00495299	chr10_96659684_97659684
rs7907678	0.00495293	chr10_118633601_119633601
rs215603	0.00495289	chr7_31869148_32869148
rs12417551	0.00495253	chr11_63524048_64524048
rs7102027	0.00495242	chr11_63524048_64524048
rs7804506	0.0049523	chr7_31869148_32869148
rs75883348	0.00495222	chr1_90709986_91709986
rs137916800	0.00495195	chr12_46289543_47289543
rs67927386	0.00495112	chr7_31869148_32869148
rs71439176	0.0049507	chr2_25015210_26015210
rs12200355	0.00495006	chr6_153891369_154891369
rs8006948	0.00494955	chr14_65972920_66972920
rs7812030	0.00494952	chr7_31869148_32869148
rs281300	0.00494948	chr15_47450095_48588204
rs11601236	0.00494939	chr11_63524048_64524048
rs17161520	0.00494846	chr7_31869148_32869148
rs79564929	0.00494842	chr3_61981063_62981063
rs142418156	0.00494796	chr6_153891369_154891369
rs62534394	0.00494792	chr9_37481628_38481628
rs2845594	0.0049479	chr11_63524048_64524048
rs537186	0.00494778	chr11_63524048_64524048
rs1045688	0.00494754	chr15_47450095_48588204
rs465077	0.00494615	chr5_115316948_116316948
rs71605475	0.00494597	chr5_160415001_161415001
rs2845592	0.00494591	chr11_63524048_64524048
rs55966765	0.0049458	chr11_63524048_64524048
rs2701541	0.00494561	chr11_63524048_64524048
rs2686335	0.00494471	chr12_24221738_25221738
rs55731556	0.00494448	chr5_160415001_161415001
rs116758842	0.00494438	chr3_18174644_19174644
rs111352013	0.0049443	chr9_37481628_38481628
rs73098273	0.00494428	chr7_31869148_32869148
rs113133941	0.00494326	chr8_80858464_81858464
rs55858740	0.00494302	chr5_160415001_161415001
rs74657391	0.00494274	chr14_65972920_66972920
rs77432353	0.00494244	chr9_37481628_38481628
rs10822249	0.00494221	chr10_64884567_65884567
rs58089897	0.00494167	chr9_34549468_35549468
rs55893683	0.00494132	chr2_25015210_26015210
rs140732849	0.00494043	chr18_32262592_33262592
rs7127389	0.00494038	chr11_63524048_64524048
rs62326207	0.00494016	chr4_118512273_119512273
rs11551215	0.00493926	chr11_63524048_64524048
rs4921385	0.00493906	chr5_160415001_161415001
rs145944944	0.00493885	chr11_26962230_27962230
rs143102184	0.00493882	chr4_102688709_103688709
rs77262249	0.00493875	chr2_25015210_26015210
rs7046885	0.00493844	chr9_34549468_35549468
rs12492270	0.0049379	chr3_18174644_19174644
rs55857676	0.00493764	chr3_69701349_70701349
rs181593	0.00493703	chr10_118633601_119633601
rs11605797	0.00493697	chr11_63524048_64524048
rs78098703	0.00493669	chr17_49801060_50801060
rs7089669	0.00493662	chr10_64884567_65884567
rs34983100	0.00493642	chr4_118512273_119512273
rs188873478	0.00493638	chr11_62185230_63185230
rs7134310	0.00493628	chr12_46289543_47289543
rs62324878	0.00493625	chr4_118512273_119512273
rs497891	0.0049361	chr1_90709986_91709986
rs1916418	0.00493577	chr10_64884567_65884567
rs113440225	0.00493532	chr7_31869148_32869148
rs10814149	0.00493529	chr9_34549468_35549468
rs117886733	0.00493518	chr6_83893942_84893942
rs71605474	0.00493434	chr5_160415001_161415001
rs2631241	0.00493427	chr4_102688709_103688709
rs79256524	0.00493414	chr10_107111400_108111400
rs61928248	0.00493409	chr11_63524048_64524048
rs7900213	0.00493307	chr10_118633601_119633601
rs17785152	0.00493293	chr3_69701349_70701349
rs491231	0.0049329	chr11_63524048_64524048
rs567023923	0.00493288	chr11_26962230_27962230
rs10735738	0.00493279	chr14_32799482_33799482
rs521793	0.00493229	chr11_63524048_64524048
rs619817	0.00493196	chr18_32262592_33262592
rs66852908	0.00493186	chr7_31869148_32869148
rs6591821	0.00493184	chr11_63524048_64524048
rs78315545	0.00493181	chr10_63160689_64160689
rs16946985	0.00493168	chr16_48454373_49454373
rs477589	0.00493159	chr6_153891369_154891369
rs7898489	0.00493135	chr10_64884567_65884567
rs2118002	0.00493134	chr11_63524048_64524048
rs12776118	0.0049312	chr10_64884567_65884567
rs4768108	0.00493078	chr12_46289543_47289543
rs56083116	0.00493077	chr2_25015210_26015210
rs71579899	0.00492958	chr11_63524048_64524048
rs1950005	0.00492947	chr6_153891369_154891369
rs116905948	0.0049288	chr11_63524048_64524048
rs76730036	0.00492862	chr14_65972920_66972920
rs55742429	0.00492774	chr4_118512273_119512273
rs56068842	0.00492742	chr9_34549468_35549468
rs4799796	0.00492703	chr18_32262592_33262592
rs2418784	0.00492702	chr10_107111400_108111400
rs1157659	0.00492682	chr11_26962230_27962230
rs10483785	0.00492676	chr14_65972920_66972920
rs9787524	0.00492676	chr10_96659684_97659684
rs192522357	0.00492675	chr8_80858464_81858464
rs113225308	0.00492531	chr11_63524048_64524048
rs17863025	0.00492518	chr4_118512273_119512273
rs13095690	0.00492499	chr3_18174644_19174644
rs10733491	0.00492329	chr9_37481628_38481628
rs7944693	0.00492241	chr11_63524048_64524048
rs28375657	0.00492239	chr4_118512273_119512273
rs4503463	0.00492224	chr10_107111400_108111400
rs10995608	0.00492129	chr10_64884567_65884567
rs1279336	0.00492112	chr14_32799482_33799482
rs6811485	0.00492084	chr4_118512273_119512273
rs550025	0.0049208	chr3_61981063_62981063
rs1339634	0.0049207	chr10_107111400_108111400
rs4269248	0.00492067	chr4_118512273_119512273
rs57324697	0.0049206	chr9_34549468_35549468
rs923441	0.00492044	chr4_118512273_119512273
rs4269101	0.00492037	chr3_18174644_19174644
rs62323492	0.00492028	chr4_102688709_103688709
rs141021088	0.00491979	chr18_32262592_33262592
rs12555384	0.00491966	chr9_34549468_35549468
rs10501083	0.00491952	chr11_26962230_27962230
rs7047186	0.0049195	chr9_34549468_35549468
rs151421	0.00491895	chr4_102688709_103688709
rs4752094	0.00491891	chr10_118633601_119633601
rs2507807	0.0049188	chr11_62185230_63185230
rs116193560	0.00491877	chr4_118512273_119512273
rs532256382	0.00491874	chr5_160415001_161415001
rs2073798	0.00491821	chr11_63524048_64524048
rs112600419	0.00491819	chr9_34549468_35549468
rs55828040	0.00491773	chr10_63160689_64160689
rs35241447	0.00491771	chr9_34549468_35549468
rs117077115	0.00491759	chr6_153891369_154891369
rs12779339	0.00491754	chr10_96659684_97659684
rs7803586	0.00491753	chr7_31869148_32869148
rs61928246	0.00491752	chr11_63524048_64524048
rs9762519	0.00491729	chr4_67081975_68081975
rs10882670	0.00491693	chr10_96659684_97659684
rs2772556	0.00491674	chr9_34549468_35549468
rs55908299	0.0049162	chr11_63524048_64524048
rs10972275	0.00491618	chr9_34549468_35549468
rs11846051	0.00491548	chr14_65972920_66972920
rs12648045	0.00491544	chr4_118512273_119512273
rs2081307	0.00491529	chr18_32262592_33262592
rs67671089	0.00491503	chr10_64884567_65884567
rs7943981	0.00491503	chr11_63524048_64524048
rs13381118	0.00491488	chr18_32262592_33262592
rs611682	0.00491486	chr18_32262592_33262592
rs75964783	0.00491426	chr9_37481628_38481628
rs56286917	0.00491374	chr11_63524048_64524048
rs116142738	0.00491313	chr10_96659684_97659684
rs76592985	0.00491312	chr10_96659684_97659684
rs6821687	0.00491222	chr4_102688709_103688709
rs7970176	0.00491216	chr12_46289543_47289543
rs10400348	0.00491183	chr11_63524048_64524048
rs68087839	0.00491134	chr10_118633601_119633601
rs17364567	0.00491078	chr7_31869148_32869148
rs10972504	0.00491071	chr9_34549468_35549468
rs1789219	0.00491032	chr11_63524048_64524048
rs114790866	0.0049097	chr14_65972920_66972920
rs147955430	0.00490964	chr7_31869148_32869148
rs10822271	0.00490933	chr10_64884567_65884567
rs499425	0.00490906	chr11_63524048_64524048
rs1015097	0.00490885	chr3_69701349_70701349
rs77205246	0.00490808	chr11_26962230_27962230
rs1599128	0.00490775	chr4_118512273_119512273
rs78924188	0.00490733	chr12_46289543_47289543
rs6823867	0.00490725	chr4_118512273_119512273
rs1511607	0.00490723	chr5_160415001_161415001
rs2978371	0.00490644	chr18_32262592_33262592
rs61888808	0.00490626	chr11_26962230_27962230
rs4930426	0.00490597	chr11_63524048_64524048
rs10283808	0.00490559	chr9_34549468_35549468
rs551890	0.00490557	chr11_63524048_64524048
rs8016787	0.00490539	chr14_32799482_33799482
rs4902416	0.00490533	chr14_65972920_66972920
rs1705862	0.00490516	chr5_160415001_161415001
rs7115071	0.00490505	chr11_63524048_64524048
rs143291126	0.00490463	chr9_34549468_35549468
rs3823066	0.0049043	chr6_68968150_69968150
rs200749164	0.00490429	chr3_69701349_70701349
rs144873903	0.00490404	chr4_102688709_103688709
rs11792835	0.00490386	chr9_34549468_35549468
rs1930361	0.00490385	chr9_34549468_35549468
rs7031733	0.0049037	chr9_34549468_35549468
rs7635176	0.00490358	chr3_18174644_19174644
rs6953836	0.00490337	chr7_31869148_32869148
rs111579837	0.00490329	chr9_37481628_38481628
rs141793472	0.0049031	chr9_37481628_38481628
rs7926637	0.00490297	chr11_63524048_64524048
rs114315666	0.00490288	chr5_160415001_161415001
rs2851337	0.00490282	chr4_102688709_103688709
rs150436252	0.00490251	chr11_63524048_64524048
rs62533876	0.00490244	chr9_37481628_38481628
rs2671510	0.00490235	chr10_64884567_65884567
rs4422269	0.00490206	chr3_69701349_70701349
rs1571402	0.00490173	chr9_34549468_35549468
rs115031838	0.00490168	chr3_61981063_62981063
rs78660684	0.00490114	chr9_37481628_38481628
rs12273892	0.00490037	chr11_63524048_64524048
rs112988605	0.00489999	chr4_102688709_103688709
rs668747	0.00489996	chr18_32262592_33262592
rs1403081	0.00489992	chr3_69701349_70701349
rs82613	0.0048995	chr10_118633601_119633601
rs76963989	0.00489947	chr14_65972920_66972920
rs2509961	0.00489935	chr11_62185230_63185230
rs67695411	0.00489897	chr10_64884567_65884567
rs116821540	0.0048989	chr18_32262592_33262592
rs6591822	0.00489854	chr11_63524048_64524048
rs7900948	0.00489835	chr10_64884567_65884567
rs75187180	0.00489789	chr3_18174644_19174644
rs9327012	0.00489787	chr5_115316948_116316948
rs2622430	0.00489781	chr11_63524048_64524048
rs2428548	0.00489746	chr11_62185230_63185230
rs41294422	0.00489723	chr11_63524048_64524048
rs147714225	0.00489661	chr10_96659684_97659684
rs7740528	0.00489618	chr6_153891369_154891369
rs2631256	0.00489588	chr4_102688709_103688709
rs8009629	0.00489583	chr14_32799482_33799482
rs7609775	0.00489546	chr3_69701349_70701349
rs75983149	0.00489453	chr9_37481628_38481628
rs112572895	0.00489349	chr4_102688709_103688709
rs11598095	0.00489335	chr10_126219576_127219576
rs112736838	0.00489293	chr7_31869148_32869148
rs7110839	0.00489235	chr11_26962230_27962230
rs2193651	0.00489235	chr12_46289543_47289543
rs17087195	0.00489188	chr4_67081975_68081975
rs281296	0.00489183	chr15_47450095_48588204
rs636741	0.00489179	chr5_160415001_161415001
rs148207420	0.00489141	chr10_107111400_108111400
rs1403073	0.00489132	chr3_69701349_70701349
rs13156968	0.00489094	chr5_115316948_116316948
rs118131739	0.00489088	chr10_118633601_119633601
rs7902688	0.00489083	chr10_63160689_64160689
rs281222	0.00489045	chr15_47450095_48588204
rs2411816	0.00488985	chr14_65972920_66972920
rs17865834	0.00488938	chr4_118512273_119512273
rs7680534	0.00488935	chr4_102688709_103688709
rs12575704	0.00488911	chr11_63524048_64524048
rs12203903	0.00488897	chr6_68968150_69968150
rs7939779	0.00488865	chr11_63524048_64524048
rs9935040	0.00488827	chr16_48454373_49454373
rs10886115	0.00488778	chr10_118633601_119633601
rs11707366	0.00488693	chr3_69701349_70701349
rs142794455	0.00488691	chr9_34549468_35549468
rs1843680	0.00488671	chr4_102688709_103688709
rs6999716	0.00488651	chr8_60064143_61426674
rs7431232	0.00488642	chr3_18174644_19174644
rs4752098	0.00488617	chr10_118633601_119633601
rs34104763	0.00488597	chr2_25015210_26015210
rs1528195	0.00488583	chr3_61981063_62981063
rs6811374	0.00488512	chr4_118512273_119512273
rs61884708	0.0048848	chr11_63524048_64524048
rs114882632	0.00488477	chr10_118633601_119633601
rs35060479	0.00488447	chr10_126219576_127219576
rs62325944	0.00488379	chr4_118512273_119512273
rs10814215	0.00488372	chr9_34549468_35549468
rs10751006	0.0048835	chr11_63524048_64524048
rs7048512	0.00488271	chr9_37481628_38481628
rs559116	0.004882	chr11_63524048_64524048
rs72643567	0.00488172	chr11_63524048_64524048
rs113722030	0.00488162	chr7_31869148_32869148
rs117339814	0.00488114	chr17_49801060_50801060
rs7970129	0.0048811	chr12_46289543_47289543
rs10972444	0.004881	chr9_34549468_35549468
rs7299141	0.0048808	chr12_24221738_25221738
rs115695366	0.00488052	chr3_61981063_62981063
rs71488648	0.00488024	chr10_126219576_127219576
rs58682881	0.00487975	chr5_160415001_161415001
rs9868241	0.00487929	chr3_69701349_70701349
rs10821945	0.00487922	chr10_63160689_64160689
rs5004514	0.00487895	chr14_65972920_66972920
rs72686083	0.00487847	chr8_80858464_81858464
rs553192	0.0048784	chr18_32262592_33262592
rs181598	0.00487823	chr10_118633601_119633601
rs6810373	0.00487794	chr3_61981063_62981063
rs3809076	0.00487782	chr11_63524048_64524048
rs1644441	0.00487759	chr5_160415001_161415001
rs74796846	0.00487688	chr1_90709986_91709986
rs61850811	0.00487688	chr10_63160689_64160689
rs149291733	0.00487678	chr3_69701349_70701349
rs2728274	0.0048765	chr4_118512273_119512273
rs76668581	0.00487599	chr15_47450095_48588204
rs10821935	0.00487588	chr10_63160689_64160689
rs28309	0.00487515	chr5_115316948_116316948
rs4352935	0.00487509	chr9_34549468_35549468
rs181438	0.00487468	chr10_118633601_119633601
rs115032978	0.00487357	chr11_26962230_27962230
rs77107846	0.00487338	chr9_34549468_35549468
rs2666560	0.00487266	chr11_63524048_64524048
rs34235944	0.00487248	chr10_96659684_97659684
rs9866714	0.00487244	chr3_69701349_70701349
rs971909	0.00487244	chr10_118633601_119633601
rs11848443	0.00487241	chr14_65972920_66972920
rs12551585	0.00487236	chr9_34549468_35549468
rs73261018	0.00487211	chr5_115316948_116316948
rs13321705	0.00487209	chr3_61981063_62981063
rs12235806	0.00487197	chr9_34549468_35549468
rs1790537	0.00487188	chr18_32262592_33262592
rs6445274	0.00487187	chr3_61981063_62981063
rs549461	0.00487176	chr11_63524048_64524048
rs1842059	0.00487158	chr11_26962230_27962230
rs35914997	0.00487097	chr2_25015210_26015210
rs72812131	0.00487081	chr2_25015210_26015210
rs10743497	0.00487056	chr12_24221738_25221738
rs2381725	0.0048705	chr9_37481628_38481628
rs2631147	0.00487041	chr4_118512273_119512273
rs1881270	0.00487037	chr3_61981063_62981063
rs6476471	0.00487033	chr9_34549468_35549468
rs10882605	0.00487006	chr10_96659684_97659684
rs248364	0.00486911	chr5_160415001_161415001
rs113931458	0.00486888	chr14_65972920_66972920
rs57581240	0.0048688	chr3_18174644_19174644
rs62547034	0.00486835	chr9_34549468_35549468
rs2631244	0.00486809	chr4_102688709_103688709
rs9902514	0.00486779	chr17_49801060_50801060
rs11876796	0.00486774	chr18_32262592_33262592
rs1662188	0.00486764	chr11_63524048_64524048
rs8008999	0.0048674	chr14_32799482_33799482
rs189406657	0.00486717	chr9_37481628_38481628
rs7124676	0.00486678	chr11_63524048_64524048
rs1053318	0.00486666	chr9_34549468_35549468
rs1406610	0.00486647	chr3_61981063_62981063
rs7564034	0.0048664	chr2_25015210_26015210
rs145249091	0.00486627	chr4_102688709_103688709
rs146506618	0.00486627	chr4_102688709_103688709
rs73151136	0.00486594	chr12_99139930_100140159
rs952363	0.00486542	chr14_32799482_33799482
rs10748638	0.00486518	chr10_96659684_97659684
rs1336655	0.00486372	chr6_68968150_69968150
rs628698	0.00486364	chr6_68968150_69968150
rs71298604	0.00486345	chr3_61981063_62981063
rs112960862	0.00486326	chr4_67081975_68081975
rs72808089	0.00486289	chr5_115316948_116316948
rs61928244	0.00486268	chr11_63524048_64524048
rs73023340	0.00486244	chr6_153891369_154891369
rs62057993	0.0048616	chr16_48454373_49454373
rs2083709	0.00486123	chr11_63524048_64524048
rs10501072	0.00486118	chr11_26962230_27962230
rs61853642	0.00486109	chr10_64884567_65884567
rs10897471	0.00486027	chr11_63524048_64524048
rs117497594	0.00486025	chr11_63524048_64524048
rs4665765	0.00485981	chr2_25015210_26015210
rs619974	0.00485944	chr6_153891369_154891369
rs76355571	0.00485871	chr11_63524048_64524048
rs150715437	0.00485861	chr12_46289543_47289543
rs11231635	0.00485835	chr11_63524048_64524048
rs34930209	0.00485815	chr10_63160689_64160689
rs686500	0.00485786	chr15_47450095_48588204
rs17033181	0.00485762	chr4_102688709_103688709
rs7952809	0.00485761	chr12_46289543_47289543
rs11029907	0.00485752	chr11_26962230_27962230
rs67778689	0.00485747	chr3_61981063_62981063
rs71439165	0.00485745	chr2_25015210_26015210
rs7913277	0.00485733	chr10_64884567_65884567
rs148654589	0.00485676	chr11_26962230_27962230
rs17158803	0.00485639	chr11_63524048_64524048
rs578104	0.00485633	chr18_32262592_33262592
rs114548894	0.00485619	chr10_63160689_64160689
rs7018189	0.004856	chr8_80858464_81858464
rs145269667	0.00485545	chr3_61981063_62981063
rs144956411	0.00485539	chr17_49801060_50801060
rs11231085	0.00485535	chr11_62185230_63185230
rs7044166	0.00485534	chr9_34549468_35549468
rs3857734	0.00485528	chr7_31869148_32869148
rs76978316	0.00485527	chr16_48454373_49454373
rs574835	0.00485523	chr11_63524048_64524048
rs35657183	0.00485484	chr3_61981063_62981063
rs72889583	0.00485424	chr11_26962230_27962230
rs57004600	0.00485421	chr3_18174644_19174644
rs10038190	0.00485385	chr5_160415001_161415001
rs1364442	0.0048537	chr18_32262592_33262592
rs920699	0.00485365	chr11_26962230_27962230
rs476685	0.00485355	chr6_153891369_154891369
rs10822186	0.00485348	chr10_64884567_65884567
rs2937069	0.00485337	chr5_115316948_116316948
rs6789781	0.00485336	chr3_69701349_70701349
rs3103011	0.0048532	chr16_48454373_49454373
rs139194754	0.00485316	chr11_26962230_27962230
rs112784082	0.00485282	chr7_31869148_32869148
rs13353254	0.00485263	chr18_32262592_33262592
rs7732051	0.00485221	chr5_115316948_116316948
rs117005008	0.00485174	chr11_63524048_64524048
rs117941208	0.00485162	chr11_26962230_27962230
rs6532996	0.00485135	chr4_102688709_103688709
rs77717643	0.00485127	chr3_18174644_19174644
rs10821938	0.00485103	chr10_63160689_64160689
rs112501919	0.00485074	chr10_126219576_127219576
rs1548928	0.00485053	chr16_48454373_49454373
rs7493983	0.0048504	chr14_65972920_66972920
rs1444588	0.0048503	chr12_46289543_47289543
rs7939965	0.00485023	chr11_63524048_64524048
rs72836051	0.00485003	chr17_49801060_50801060
rs17145874	0.00484978	chr11_62185230_63185230
rs7083969	0.00484957	chr10_107111400_108111400
rs56160852	0.00484949	chr18_32262592_33262592
rs11713204	0.00484944	chr3_61981063_62981063
rs62322693	0.00484913	chr4_102688709_103688709
rs12500743	0.00484874	chr4_102688709_103688709
rs59530965	0.00484868	chr10_126219576_127219576
rs1444589	0.0048486	chr12_46289543_47289543
rs78596504	0.00484823	chr17_49801060_50801060
rs117512437	0.00484799	chr12_46289543_47289543
rs13088200	0.00484798	chr3_61981063_62981063
rs13211113	0.00484782	chr6_83893942_84893942
rs2509967	0.00484741	chr11_62185230_63185230
rs77856151	0.00484735	chr10_63160689_64160689
rs60611770	0.00484717	chr3_18174644_19174644
rs72707481	0.00484679	chr9_37481628_38481628
rs2666558	0.00484663	chr11_63524048_64524048
rs11231776	0.00484647	chr11_63524048_64524048
rs7912580	0.00484644	chr10_63160689_64160689
rs8007926	0.00484628	chr14_32799482_33799482
rs7908469	0.00484617	chr10_118633601_119633601
rs581190	0.00484615	chr3_61981063_62981063
rs72840204	0.00484594	chr10_64884567_65884567
rs595655	0.0048456	chr9_34549468_35549468
rs481835	0.00484525	chr11_63524048_64524048
rs12686085	0.00484483	chr9_37481628_38481628
rs2512562	0.00484459	chr11_62185230_63185230
rs78539026	0.00484457	chr11_63524048_64524048
rs6584716	0.00484415	chr10_107111400_108111400
rs72889562	0.00484371	chr11_26962230_27962230
rs17866109	0.00484337	chr4_118512273_119512273
rs59827193	0.00484337	chr18_32262592_33262592
rs140452799	0.00484306	chr9_34549468_35549468
rs10995613	0.00484306	chr10_64884567_65884567
rs2094722	0.00484268	chr9_34549468_35549468
rs6591860	0.00484261	chr11_63524048_64524048
rs73098252	0.0048422	chr7_31869148_32869148
rs2428549	0.00484209	chr11_62185230_63185230
rs58565792	0.004842	chr9_37481628_38481628
rs113123639	0.00484152	chr4_102688709_103688709
rs2631273	0.00484152	chr4_102688709_103688709
rs71456320	0.00484113	chr11_63524048_64524048
rs62329499	0.00484113	chr4_102688709_103688709
rs2055731	0.004841	chr12_24221738_25221738
rs1916417	0.00484097	chr10_64884567_65884567
rs28655406	0.00484087	chr16_48454373_49454373
rs13024442	0.00484053	chr2_25015210_26015210
rs79726209	0.0048403	chr6_153891369_154891369
rs679080	0.00484025	chr10_96659684_97659684
rs34860283	0.00483977	chr3_61981063_62981063
rs7862291	0.00483958	chr9_37481628_38481628
rs112273181	0.00483924	chr10_107111400_108111400
rs12291575	0.00483801	chr11_63524048_64524048
rs11917385	0.00483797	chr3_18174644_19174644
rs117833803	0.00483783	chr10_64884567_65884567
rs7919502	0.00483779	chr10_107111400_108111400
rs72617338	0.00483742	chr9_34549468_35549468
rs35480352	0.00483723	chr10_96659684_97659684
rs72707475	0.00483711	chr9_37481628_38481628
rs111457314	0.00483699	chr3_69701349_70701349
rs6811375	0.00483699	chr4_118512273_119512273
rs113629028	0.0048368	chr11_63524048_64524048
rs78113693	0.00483678	chr11_63524048_64524048
rs750076	0.00483668	chr10_107111400_108111400
rs72674120	0.00483621	chr14_32799482_33799482
rs144923490	0.00483612	chr6_68968150_69968150
rs507645	0.00483604	chr18_32262592_33262592
rs566813	0.00483587	chr11_63524048_64524048
rs1959167	0.00483552	chr14_32799482_33799482
rs7074300	0.00483525	chr10_64884567_65884567
rs35561941	0.00483523	chr10_96659684_97659684
rs114704261	0.00483511	chr6_153891369_154891369
rs1916420	0.00483495	chr10_64884567_65884567
rs2080454	0.00483486	chr16_48454373_49454373
rs483021	0.0048343	chr6_153891369_154891369
rs7307101	0.00483424	chr12_24221738_25221738
rs76796443	0.00483405	chr2_57488194_59953348
rs10787782	0.00483319	chr10_118633601_119633601
rs61884697	0.00483307	chr11_63524048_64524048
rs496555	0.00483279	chr3_61981063_62981063
rs6904267	0.00483279	chr6_68968150_69968150
rs34140082	0.00483249	chr2_25015210_26015210
rs10842275	0.00483228	chr12_24221738_25221738
rs7048063	0.00483199	chr9_37481628_38481628
rs17131129	0.0048318	chr1_90709986_91709986
rs475032	0.00483171	chr11_63524048_64524048
rs6766338	0.00483141	chr3_18174644_19174644
rs74575570	0.00483128	chr10_118633601_119633601
rs6893543	0.00483091	chr5_115316948_116316948
rs111849255	0.00483077	chr10_64884567_65884567
rs4917442	0.00483055	chr10_107111400_108111400
rs2474641	0.00483053	chr14_32799482_33799482
rs12238099	0.0048305	chr9_37481628_38481628
rs146957576	0.00483043	chr7_31869148_32869148
rs10884222	0.00483033	chr10_107111400_108111400
rs7767118	0.00483028	chr6_68968150_69968150
rs74676513	0.00482984	chr9_34549468_35549468
rs1444586	0.00482942	chr12_46289543_47289543
rs4370891	0.00482856	chr11_26962230_27962230
rs11601860	0.00482837	chr11_63524048_64524048
rs7465610	0.00482835	chr8_60064143_61426674
rs3816685	0.00482832	chr10_64884567_65884567
rs2291024	0.0048283	chr11_26962230_27962230
rs79964592	0.00482823	chr2_25015210_26015210
rs7428918	0.00482795	chr3_18174644_19174644
rs11198043	0.00482762	chr10_118633601_119633601
rs6421690	0.00482716	chr11_63524048_64524048
rs16951473	0.0048268	chr17_49801060_50801060
rs12684975	0.00482665	chr9_37481628_38481628
rs34538482	0.00482648	chr3_61981063_62981063
rs11579248	0.00482643	chr1_90709986_91709986
rs10973805	0.00482581	chr9_37481628_38481628
rs805494	0.00482567	chr3_69701349_70701349
rs72956966	0.00482523	chr18_32262592_33262592
rs34619747	0.00482522	chr3_61981063_62981063
rs62322690	0.00482511	chr4_102688709_103688709
rs2291023	0.00482506	chr11_26962230_27962230
rs10972287	0.00482481	chr9_34549468_35549468
rs28679325	0.0048248	chr4_102688709_103688709
rs7975871	0.00482474	chr12_46289543_47289543
rs28707088	0.00482466	chr4_102688709_103688709
rs75188749	0.00482462	chr3_61981063_62981063
rs580909	0.00482456	chr18_32262592_33262592
rs7949793	0.00482451	chr11_63524048_64524048
rs6940181	0.00482429	chr6_153891369_154891369
rs28613301	0.00482421	chr4_102688709_103688709
rs118116176	0.00482392	chr11_63524048_64524048
rs10736733	0.00482384	chr11_63524048_64524048
rs72707482	0.00482379	chr9_37481628_38481628
rs76171919	0.00482367	chr1_90709986_91709986
rs4406879	0.00482338	chr12_46289543_47289543
rs62406778	0.00482329	chr6_68968150_69968150
rs72923298	0.00482327	chr11_62185230_63185230
rs72773133	0.00482311	chr16_48454373_49454373
rs28696020	0.0048231	chr4_102688709_103688709
rs4540114	0.00482294	chr4_118512273_119512273
rs16925449	0.00482255	chr11_26962230_27962230
rs1927957	0.00482243	chr9_34549468_35549468
rs35518360	0.00482237	chr4_102688709_103688709
rs35331814	0.00482234	chr4_118512273_119512273
rs77630917	0.0048222	chr9_34549468_35549468
rs34112193	0.00482219	chr11_63524048_64524048
rs150310212	0.00482059	chr4_118512273_119512273
rs58230352	0.00482039	chr4_67081975_68081975
rs523809	0.0048202	chr11_63524048_64524048
rs10973809	0.00482008	chr9_37481628_38481628
rs2631167	0.00482006	chr4_118512273_119512273
rs917454	0.00481991	chr7_31869148_32869148
rs13381842	0.00481962	chr18_32262592_33262592
rs141154819	0.0048193	chr18_32262592_33262592
rs34314050	0.00481832	chr15_47450095_48588204
rs11245331	0.00481828	chr10_126219576_127219576
rs145522191	0.00481802	chr17_49801060_50801060
rs62533905	0.00481797	chr9_37481628_38481628
rs603629	0.00481779	chr5_160415001_161415001
rs17241456	0.00481778	chr10_107111400_108111400
rs116398183	0.0048175	chr3_18174644_19174644
rs12701226	0.00481747	chr7_31869148_32869148
rs4527963	0.00481747	chr9_37481628_38481628
rs7041922	0.00481726	chr9_34549468_35549468
rs61886886	0.00481719	chr11_63524048_64524048
rs2343396	0.00481717	chr6_68968150_69968150
rs139132284	0.00481698	chr12_46289543_47289543
rs114977339	0.00481681	chr11_63524048_64524048
rs78639069	0.0048168	chr3_61981063_62981063
rs117264220	0.00481661	chr11_63524048_64524048
rs17033179	0.00481612	chr4_102688709_103688709
rs75579321	0.00481598	chr2_25015210_26015210
rs75103271	0.00481593	chr9_34549468_35549468
rs13152785	0.00481563	chr4_118512273_119512273
rs1271783	0.00481535	chr18_32262592_33262592
rs1415036	0.00481462	chr6_68968150_69968150
rs10003141	0.00481402	chr4_102688709_103688709
rs336628	0.00481359	chr3_18174644_19174644
rs76423263	0.0048134	chr10_118633601_119633601
rs3782101	0.00481316	chr11_63524048_64524048
rs79445836	0.00481312	chr18_32262592_33262592
rs493193	0.00481309	chr10_96659684_97659684
rs9836145	0.00481276	chr3_69701349_70701349
rs28462987	0.00481221	chr4_102688709_103688709
rs28660972	0.00481216	chr4_102688709_103688709
rs10026041	0.00481216	chr4_102688709_103688709
rs146006660	0.00481202	chr4_102688709_103688709
rs3932815	0.00481138	chr8_80858464_81858464
rs78565397	0.00481123	chr10_63160689_64160689
rs1550735	0.00481116	chr12_46289543_47289543
rs79829931	0.00481087	chr7_31869148_32869148
rs7134838	0.00481087	chr12_46289543_47289543
rs145540442	0.00481084	chr6_153891369_154891369
rs75703726	0.00481069	chr12_24221738_25221738
rs138505057	0.00481068	chr9_34549468_35549468
rs253000	0.0048103	chr5_160415001_161415001
rs116309984	0.00481029	chr11_63524048_64524048
rs13200260	0.00481021	chr6_153891369_154891369
rs34882006	0.00480983	chr11_63524048_64524048
rs11047354	0.00480972	chr12_24221738_25221738
rs336640	0.00480948	chr3_18174644_19174644
rs12970233	0.00480944	chr18_32262592_33262592
rs12630939	0.00480943	chr3_61981063_62981063
rs34273233	0.00480914	chr16_48454373_49454373
rs12897673	0.00480866	chr14_32799482_33799482
rs3898007	0.00480782	chr3_18174644_19174644
rs79750658	0.00480751	chr10_118633601_119633601
rs1809578	0.00480681	chr4_102688709_103688709
rs34491125	0.00480678	chr10_64884567_65884567
rs11594893	0.0048067	chr10_64884567_65884567
rs1336651	0.00480662	chr6_68968150_69968150
rs7625384	0.00480658	chr3_18174644_19174644
rs35908486	0.00480651	chr8_80858464_81858464
rs7737465	0.00480641	chr5_115316948_116316948
rs72707474	0.00480633	chr9_37481628_38481628
rs10995615	0.00480629	chr10_64884567_65884567
rs78279323	0.00480523	chr12_24221738_25221738
rs7430812	0.00480504	chr3_18174644_19174644
rs16959091	0.00480493	chr15_47450095_48588204
rs7111130	0.00480474	chr11_63524048_64524048
rs2299613	0.0048045	chr9_34549468_35549468
rs72808072	0.0048037	chr5_115316948_116316948
rs57515018	0.0048036	chr18_32262592_33262592
rs2015246	0.00480331	chr11_62185230_63185230
rs10758301	0.00480328	chr9_34549468_35549468
rs11070573	0.00480327	chr15_47450095_48588204
rs10814229	0.0048032	chr9_34549468_35549468
rs3213973	0.00480303	chr7_31869148_32869148
rs1027013	0.00480171	chr4_102688709_103688709
rs3072984	0.00480168	chr5_115316948_116316948
rs56354436	0.00480168	chr9_37481628_38481628
rs10502643	0.00480167	chr18_32262592_33262592
rs16966904	0.00480164	chr18_32262592_33262592
rs11183317	0.00480155	chr12_46289543_47289543
rs1416797	0.0048015	chr10_107111400_108111400
rs188853006	0.00480132	chr17_49801060_50801060
rs79850802	0.00480098	chr2_57488194_59953348
rs117596862	0.00480093	chr12_24221738_25221738
rs2015576	0.00480083	chr11_62185230_63185230
rs72707473	0.0048007	chr9_37481628_38481628
rs11231668	0.00480024	chr11_63524048_64524048
rs72623944	0.00479958	chr15_47450095_48588204
rs6817097	0.00479947	chr4_118512273_119512273
rs7979828	0.00479936	chr12_46289543_47289543
rs2128854	0.00479876	chr1_90709986_91709986
rs1561480	0.00479845	chr15_47450095_48588204
rs115824565	0.00479839	chr5_160415001_161415001
rs10135183	0.00479791	chr14_65972920_66972920
rs117678344	0.00479716	chr10_64884567_65884567
rs2578018	0.00479683	chr10_64884567_65884567
rs589889	0.0047968	chr15_47450095_48588204
rs114538640	0.00479618	chr4_67081975_68081975
rs4479559	0.00479595	chr3_69701349_70701349
rs2167456	0.00479581	chr4_102688709_103688709
rs2282000	0.00479554	chr9_34549468_35549468
rs4918185	0.00479546	chr10_107111400_108111400
rs7113071	0.00479498	chr11_26962230_27962230
rs614965	0.00479487	chr18_32262592_33262592
rs13381121	0.00479457	chr18_32262592_33262592
rs150825074	0.00479425	chr10_96659684_97659684
rs1444739	0.00479423	chr5_160415001_161415001
rs11047475	0.0047941	chr12_24221738_25221738
rs193012275	0.00479381	chr8_80858464_81858464
rs17210667	0.00479346	chr6_153891369_154891369
rs36102095	0.00479337	chr11_26962230_27962230
rs144387547	0.00479297	chr1_90709986_91709986
rs55827921	0.00479212	chr10_118633601_119633601
rs1424329	0.004792	chr17_49801060_50801060
rs478607	0.00479184	chr11_63524048_64524048
rs7128040	0.00479145	chr11_63524048_64524048
rs72922857	0.00479128	chr11_63524048_64524048
rs562075	0.00479113	chr10_107111400_108111400
rs10973812	0.00479106	chr9_37481628_38481628
rs10973807	0.00479086	chr9_37481628_38481628
rs113489663	0.00479021	chr7_31869148_32869148
rs115260139	0.00478988	chr4_102688709_103688709
rs36061267	0.00478975	chr10_63160689_64160689
rs62406777	0.00478943	chr6_68968150_69968150
rs12964397	0.00478942	chr18_32262592_33262592
rs2408469	0.00478909	chr12_46289543_47289543
rs61884707	0.00478877	chr11_63524048_64524048
rs55954013	0.00478844	chr17_49801060_50801060
rs17372915	0.00478817	chr11_63524048_64524048
rs143840269	0.00478797	chr5_115316948_116316948
rs4963762	0.00478785	chr12_24221738_25221738
rs10973806	0.00478745	chr9_37481628_38481628
rs10761821	0.0047873	chr10_64884567_65884567
rs7024134	0.00478704	chr9_34549468_35549468
rs2885755	0.00478697	chr10_126219576_127219576
rs12684944	0.00478693	chr9_37481628_38481628
rs71608332	0.00478677	chr4_118512273_119512273
rs17258918	0.00478605	chr6_68968150_69968150
rs4626993	0.00478545	chr10_118633601_119633601
rs4799792	0.00478538	chr18_32262592_33262592
rs1550737	0.00478509	chr12_46289543_47289543
rs2507809	0.00478506	chr11_62185230_63185230
rs2063205	0.00478486	chr3_61981063_62981063
rs4293707	0.00478472	chr3_69701349_70701349
rs11231672	0.00478455	chr11_63524048_64524048
rs117286393	0.00478378	chr10_64884567_65884567
rs3743286	0.00478374	chr15_47450095_48588204
rs79355361	0.00478312	chr11_63524048_64524048
rs10972188	0.00478178	chr9_34549468_35549468
rs7142651	0.00478131	chr14_65972920_66972920
rs474901	0.00478119	chr11_63524048_64524048
rs10814119	0.00478073	chr9_34549468_35549468
rs4879894	0.00478069	chr9_34549468_35549468
rs10758496	0.00478053	chr9_37481628_38481628
rs75184827	0.00478038	chr4_102688709_103688709
rs112605985	0.00478038	chr4_102688709_103688709
rs72925304	0.00478033	chr11_62185230_63185230
rs4785550	0.00478029	chr16_48454373_49454373
rs717781	0.00478002	chr12_46289543_47289543
rs55835027	0.00477976	chr6_68968150_69968150
rs28743101	0.00477961	chr4_102688709_103688709
rs10013650	0.00477961	chr4_102688709_103688709
rs9991705	0.00477961	chr4_102688709_103688709
rs139926057	0.00477945	chr6_68968150_69968150
rs78146345	0.00477916	chr4_102688709_103688709
rs16966895	0.00477906	chr18_32262592_33262592
rs7079982	0.00477883	chr10_107111400_108111400
rs7086071	0.00477849	chr10_96659684_97659684
rs67779753	0.00477814	chr18_32262592_33262592
rs377612861	0.00477782	chr5_115316948_116316948
rs13004909	0.00477781	chr2_25015210_26015210
rs6916270	0.00477777	chr6_83893942_84893942
rs1955476	0.00477759	chr14_32799482_33799482
rs4980520	0.00477754	chr11_63524048_64524048
rs56789471	0.00477749	chr10_96659684_97659684
rs17381638	0.0047774	chr7_31869148_32869148
rs7025623	0.00477721	chr9_34549468_35549468
rs685569	0.00477718	chr15_47450095_48588204
rs1571953	0.00477705	chr9_34549468_35549468
rs34445666	0.00477686	chr11_63524048_64524048
rs11245367	0.00477681	chr10_126219576_127219576
rs7138644	0.00477655	chr12_46289543_47289543
rs10880908	0.00477652	chr12_46289543_47289543
rs58181830	0.00477528	chr9_34549468_35549468
rs146929827	0.00477485	chr11_26962230_27962230
rs10502646	0.0047747	chr18_32262592_33262592
rs117275359	0.00477458	chr10_64884567_65884567
rs16966901	0.00477417	chr18_32262592_33262592
rs1444587	0.00477409	chr12_46289543_47289543
rs35233269	0.00477326	chr2_57488194_59953348
rs12800000	0.0047732	chr11_63524048_64524048
rs10842437	0.0047728	chr12_24221738_25221738
rs4878692	0.00477275	chr9_37481628_38481628
rs2325787	0.0047725	chr11_63524048_64524048
rs4290327	0.00477196	chr12_24221738_25221738
rs71456318	0.00477174	chr11_63524048_64524048
rs935235	0.00477164	chr12_46289543_47289543
rs80075235	0.00477153	chr11_63524048_64524048
rs71439166	0.00477148	chr2_25015210_26015210
rs72686013	0.00477145	chr8_80858464_81858464
rs7898839	0.0047714	chr10_63160689_64160689
rs35235799	0.00477125	chr4_118512273_119512273
rs55946492	0.00477072	chr11_26962230_27962230
rs1486936	0.0047705	chr11_63524048_64524048
rs2885521	0.00477035	chr10_126219576_127219576
rs9823110	0.00477023	chr3_18174644_19174644
rs10973825	0.00477021	chr9_37481628_38481628
rs73834559	0.00477007	chr4_102688709_103688709
rs111388018	0.00476976	chr10_63160689_64160689
rs12218538	0.00476975	chr10_118633601_119633601
rs523093	0.00476974	chr11_63524048_64524048
rs78490356	0.00476931	chr11_26962230_27962230
rs67958427	0.00476895	chr14_32799482_33799482
rs112653071	0.00476873	chr10_107111400_108111400
rs9683201	0.0047687	chr3_18174644_19174644
rs2937070	0.00476845	chr5_115316948_116316948
rs71498312	0.00476839	chr10_107111400_108111400
rs117051080	0.00476835	chr11_63524048_64524048
rs114339243	0.00476804	chr4_102688709_103688709
rs714141	0.00476741	chr3_18174644_19174644
rs61884706	0.00476726	chr11_63524048_64524048
rs1410599	0.00476722	chr10_96659684_97659684
rs6852794	0.00476698	chr4_102688709_103688709
rs7105288	0.00476635	chr11_63524048_64524048
rs111507217	0.0047663	chr4_102688709_103688709
rs7944003	0.00476623	chr11_63524048_64524048
rs142206117	0.00476592	chr10_63160689_64160689
rs28714261	0.00476567	chr4_102688709_103688709
rs28393346	0.00476567	chr4_102688709_103688709
rs10061055	0.00476556	chr5_115316948_116316948
rs139840347	0.00476468	chr11_63524048_64524048
rs570308	0.00476414	chr6_153891369_154891369
rs2772546	0.00476372	chr9_34549468_35549468
rs631623	0.00476353	chr4_118512273_119512273
rs62467616	0.0047631	chr7_31869148_32869148
rs1967377	0.00476299	chr10_107111400_108111400
rs57106834	0.00476186	chr7_31869148_32869148
rs1911195	0.00476163	chr3_61981063_62981063
rs4658169	0.00476159	chr1_90709986_91709986
rs1373603	0.00476137	chr5_160415001_161415001
rs6915940	0.00476122	chr6_83893942_84893942
rs77304629	0.00476093	chr1_90709986_91709986
rs2375335	0.00476083	chr11_63524048_64524048
rs3759053	0.00476078	chr11_63524048_64524048
rs139737599	0.00476059	chr7_31869148_32869148
rs6741153	0.00476032	chr2_57488194_59953348
rs71363490	0.00476023	chr18_32262592_33262592
rs114170084	0.00476016	chr3_61981063_62981063
rs72822553	0.00475917	chr10_96659684_97659684
rs17087198	0.00475908	chr4_67081975_68081975
rs626042	0.00475889	chr10_96659684_97659684
rs72953246	0.00475873	chr18_32262592_33262592
rs6999026	0.00475849	chr8_60064143_61426674
rs527789	0.00475846	chr18_32262592_33262592
rs2140391	0.00475827	chr10_64884567_65884567
rs17096122	0.00475805	chr10_118633601_119633601
rs117058375	0.00475764	chr11_63524048_64524048
rs113423753	0.0047576	chr7_31869148_32869148
rs8018278	0.00475732	chr14_65972920_66972920
rs6582608	0.00475721	chr12_46289543_47289543
rs1033678	0.00475714	chr14_32799482_33799482
rs7756040	0.00475698	chr6_68968150_69968150
rs12804551	0.00475696	chr11_26962230_27962230
rs2384078	0.00475669	chr2_25015210_26015210
rs11521447	0.00475653	chr9_34549468_35549468
rs4834694	0.00475647	chr4_118512273_119512273
rs4671344	0.00475593	chr2_57488194_59953348
rs1927959	0.00475581	chr9_34549468_35549468
rs578001	0.00475532	chr11_63524048_64524048
rs898261	0.00475531	chr10_126219576_127219576
rs2913598	0.00475519	chr5_115316948_116316948
rs35563099	0.00475509	chr10_118633601_119633601
rs139787211	0.00475492	chr9_34549468_35549468
rs80150430	0.0047549	chr14_65972920_66972920
rs2631246	0.00475453	chr4_102688709_103688709
rs1406612	0.00475444	chr3_61981063_62981063
rs113166267	0.00475415	chr11_63524048_64524048
rs139703465	0.00475415	chr11_63524048_64524048
rs12766752	0.00475393	chr10_96659684_97659684
rs10973803	0.00475348	chr9_37481628_38481628
rs61988324	0.00475293	chr14_65972920_66972920
rs2119210	0.00475281	chr4_102688709_103688709
rs4143327	0.00475258	chr11_63524048_64524048
rs115841454	0.00475251	chr11_63524048_64524048
rs4330274	0.00475243	chr3_18174644_19174644
rs137985469	0.00475228	chr11_63524048_64524048
rs35741938	0.00475212	chr11_63524048_64524048
rs2120737	0.00475116	chr12_46289543_47289543
rs10972306	0.00475093	chr9_34549468_35549468
rs11627578	0.00475082	chr14_65972920_66972920
rs7089424	0.00474987	chr10_63160689_64160689
rs11864285	0.00474965	chr16_48454373_49454373
rs7427741	0.00474931	chr3_18174644_19174644
rs564198251	0.00474881	chr9_37481628_38481628
rs1987243	0.00474876	chr11_26962230_27962230
rs11534994	0.00474868	chr12_46289543_47289543
rs2078267	0.00474846	chr11_63524048_64524048
rs4785261	0.00474816	chr16_48454373_49454373
rs10062998	0.00474788	chr5_115316948_116316948
rs4962681	0.00474752	chr10_126219576_127219576
rs1444585	0.00474707	chr12_46289543_47289543
rs4403889	0.00474669	chr12_24221738_25221738
rs10785604	0.00474653	chr12_46289543_47289543
rs76905945	0.00474626	chr16_48454373_49454373
rs35225200	0.00474604	chr4_102688709_103688709
rs61893652	0.00474598	chr11_62185230_63185230
rs8010134	0.00474563	chr14_65972920_66972920
rs10945102	0.00474561	chr6_68968150_69968150
rs12421183	0.00474556	chr11_26962230_27962230
rs149286365	0.0047455	chr11_63524048_64524048
rs504314	0.00474506	chr11_63524048_64524048
rs42365	0.00474487	chr16_48454373_49454373
rs11599414	0.00474474	chr10_126219576_127219576
rs34660911	0.00474436	chr3_61981063_62981063
rs117822453	0.00474415	chr11_63524048_64524048
rs10785605	0.00474401	chr12_46289543_47289543
rs10897497	0.0047438	chr11_63524048_64524048
rs7221231	0.00474329	chr17_49801060_50801060
rs76381664	0.00474297	chr10_126219576_127219576
rs7870235	0.00474283	chr9_34549468_35549468
rs113738296	0.00474271	chr11_63524048_64524048
rs10972432	0.00474268	chr9_34549468_35549468
rs72922827	0.00474224	chr11_63524048_64524048
rs10972458	0.004742	chr9_34549468_35549468
rs9668077	0.00474184	chr12_46289543_47289543
rs6479920	0.0047415	chr10_64884567_65884567
rs10897472	0.00474143	chr11_63524048_64524048
rs533003	0.00474122	chr18_32262592_33262592
rs2671483	0.00474107	chr10_64884567_65884567
rs10489801	0.00474105	chr1_90709986_91709986
rs9839443	0.00474043	chr3_61981063_62981063
rs12294913	0.00474033	chr11_63524048_64524048
rs7870541	0.00474021	chr9_34549468_35549468
rs6582650	0.00473989	chr12_46289543_47289543
rs112999625	0.00473931	chr7_31869148_32869148
rs61851722	0.0047393	chr10_63160689_64160689
rs675620	0.0047389	chr18_32262592_33262592
rs76741346	0.00473863	chr4_102688709_103688709
rs486786	0.00473825	chr3_61981063_62981063
rs13076731	0.00473823	chr3_61981063_62981063
rs78025750	0.00473802	chr1_90709986_91709986
rs76807069	0.00473792	chr9_34549468_35549468
rs61928250	0.0047377	chr11_63524048_64524048
rs10897524	0.00473766	chr11_63524048_64524048
rs12779973	0.00473762	chr10_64884567_65884567
rs80094297	0.00473717	chr9_37481628_38481628
rs59158433	0.00473639	chr18_32262592_33262592
rs55739969	0.00473628	chr9_34549468_35549468
rs6938862	0.00473589	chr6_83893942_84893942
rs59070848	0.00473565	chr11_63524048_64524048
rs10995687	0.00473526	chr10_64884567_65884567
rs16966547	0.00473525	chr18_32262592_33262592
rs10994797	0.00473514	chr10_63160689_64160689
rs2111581	0.0047351	chr3_69701349_70701349
rs627413	0.00473482	chr10_107111400_108111400
rs2077224	0.00473465	chr11_62185230_63185230
rs6479800	0.00473421	chr10_63160689_64160689
rs111276622	0.00473383	chr11_63524048_64524048
rs10822200	0.00473375	chr10_64884567_65884567
rs2299612	0.00473314	chr9_34549468_35549468
rs2959652	0.00473236	chr11_63524048_64524048
rs659670	0.00473227	chr18_32262592_33262592
rs60371280	0.00473201	chr18_32262592_33262592
rs111831109	0.00473184	chr9_37481628_38481628
rs4980530	0.00473167	chr11_63524048_64524048
rs2509982	0.00473158	chr11_62185230_63185230
rs7047080	0.00473137	chr9_34549468_35549468
rs73303557	0.00473069	chr7_31869148_32869148
rs12773574	0.00473049	chr10_96659684_97659684
rs10973804	0.00473031	chr9_37481628_38481628
rs28790637	0.00473008	chr4_102688709_103688709
rs2215964	0.00472962	chr2_57488194_59953348
rs10785602	0.00472939	chr12_46289543_47289543
rs77355127	0.00472913	chr15_47450095_48588204
rs1525932	0.00472913	chr10_107111400_108111400
rs2631253	0.00472883	chr4_102688709_103688709
rs11128179	0.00472873	chr3_69701349_70701349
rs142945882	0.00472871	chr11_63524048_64524048
rs57060031	0.00472856	chr11_63524048_64524048
rs2525080	0.00472845	chr9_34549468_35549468
rs56659474	0.00472819	chr5_115316948_116316948
rs3864807	0.00472802	chr10_63160689_64160689
rs4768678	0.00472765	chr12_46289543_47289543
rs57159512	0.00472721	chr11_63524048_64524048
rs1956992	0.00472656	chr14_32799482_33799482
rs3857875	0.00472643	chr8_80858464_81858464
rs115607191	0.00472614	chr11_63524048_64524048
rs146967582	0.00472545	chr10_96659684_97659684
rs75101789	0.00472536	chr3_18174644_19174644
rs80354000	0.00472519	chr9_34549468_35549468
rs79898288	0.00472515	chr10_96659684_97659684
rs7149301	0.00472514	chr14_65972920_66972920
rs2267918	0.00472506	chr11_63524048_64524048
rs61748367	0.00472502	chr12_46289543_47289543
rs1916415	0.00472441	chr10_64884567_65884567
rs10973808	0.00472437	chr9_37481628_38481628
rs143935296	0.00472407	chr11_63524048_64524048
rs8009922	0.00472405	chr14_32799482_33799482
rs681838	0.00472395	chr10_96659684_97659684
rs10972451	0.00472379	chr9_34549468_35549468
rs55961837	0.00472356	chr18_32262592_33262592
rs117447488	0.00472329	chr16_48454373_49454373
rs72840220	0.00472306	chr10_64884567_65884567
rs7072955	0.00472287	chr10_64884567_65884567
rs111419627	0.00472285	chr10_64884567_65884567
rs73825782	0.0047226	chr4_67081975_68081975
rs560938	0.00472222	chr11_63524048_64524048
rs58130263	0.00472213	chr11_62185230_63185230
rs12588689	0.0047219	chr14_65972920_66972920
rs458870	0.00472179	chr4_102688709_103688709
rs11030109	0.00472143	chr11_26962230_27962230
rs144805667	0.00472068	chr11_63524048_64524048
rs16966897	0.00472046	chr18_32262592_33262592
rs805478	0.00472045	chr3_69701349_70701349
rs478464	0.00472017	chr18_32262592_33262592
rs114772483	0.00471976	chr11_26962230_27962230
rs72722996	0.00471972	chr9_34549468_35549468
rs9307271	0.00471937	chr4_102688709_103688709
rs142987288	0.00471899	chr11_63524048_64524048
rs592532	0.00471884	chr11_63524048_64524048
rs7743332	0.00471878	chr6_68968150_69968150
rs2480560	0.00471855	chr9_34549468_35549468
rs476373	0.00471853	chr10_96659684_97659684
rs12486347	0.00471792	chr3_69701349_70701349
rs146727628	0.00471786	chr3_61981063_62981063
rs10995774	0.00471774	chr10_64884567_65884567
rs9824741	0.00471715	chr3_69701349_70701349
rs4879896	0.00471682	chr9_34549468_35549468
rs3879799	0.0047168	chr4_118512273_119512273
rs36194147	0.00471679	chr5_115316948_116316948
rs935236	0.00471679	chr12_46289543_47289543
rs56249469	0.00471659	chr9_37481628_38481628
rs73151137	0.00471656	chr12_99139930_100140159
rs645871	0.00471651	chr18_32262592_33262592
rs28880291	0.00471609	chr4_102688709_103688709
rs10897464	0.00471584	chr11_63524048_64524048
rs140266134	0.00471576	chr11_63524048_64524048
rs935234	0.00471554	chr12_46289543_47289543
rs543639	0.00471544	chr18_32262592_33262592
rs2146295	0.00471536	chr1_90709986_91709986
rs74680209	0.00471493	chr10_126219576_127219576
rs58259964	0.00471481	chr18_32262592_33262592
rs113478133	0.00471453	chr7_31869148_32869148
rs117306438	0.00471438	chr12_46289543_47289543
rs17300741	0.00471385	chr11_63524048_64524048
rs145540672	0.00471373	chr12_46289543_47289543
rs17119952	0.00471313	chr10_107111400_108111400
rs113974579	0.00471306	chr11_63524048_64524048
rs80324075	0.004713	chr6_153891369_154891369
rs17158154	0.00471266	chr11_62185230_63185230
rs4146668	0.00471256	chr1_90709986_91709986
rs7127239	0.00471229	chr11_26962230_27962230
rs11599339	0.00471204	chr10_126219576_127219576
rs8049066	0.0047118	chr16_48454373_49454373
rs17632018	0.00471177	chr3_61981063_62981063
rs9991351	0.00471146	chr4_102688709_103688709
rs11820129	0.00471143	chr11_63524048_64524048
rs685272	0.00471092	chr11_63524048_64524048
rs7816587	0.00471085	chr8_80858464_81858464
rs185027886	0.00471081	chr11_63524048_64524048
rs10973473	0.00471043	chr9_37481628_38481628
rs12903982	0.00471004	chr15_47450095_48588204
rs1420600	0.00470995	chr16_48454373_49454373
rs7919021	0.00470982	chr10_126219576_127219576
rs2675620	0.00470979	chr10_63160689_64160689
rs146159238	0.00470974	chr10_64884567_65884567
rs657068	0.00470971	chr5_115316948_116316948
rs72929497	0.00470969	chr11_62185230_63185230
rs10740136	0.00470944	chr10_64884567_65884567
rs7306110	0.00470937	chr12_46289543_47289543
rs9949227	0.00470914	chr18_32262592_33262592
rs2782401	0.00470908	chr9_34549468_35549468
rs2127062	0.0047089	chr11_26962230_27962230
rs10821932	0.00470886	chr10_63160689_64160689
rs7099192	0.00470882	chr10_118633601_119633601
rs117990234	0.0047083	chr14_32799482_33799482
rs34350568	0.00470821	chr2_25015210_26015210
rs7560429	0.00470807	chr2_25015210_26015210
rs57710101	0.004708	chr11_26962230_27962230
rs78837792	0.00470796	chr18_32262592_33262592
rs687631	0.00470755	chr11_63524048_64524048
rs12377498	0.0047075	chr9_34549468_35549468
rs146860286	0.0047072	chr5_115316948_116316948
rs2370371	0.0047072	chr8_80858464_81858464
rs145410058	0.00470636	chr3_61981063_62981063
rs4465301	0.00470635	chr10_118633601_119633601
rs10995654	0.00470616	chr10_64884567_65884567
rs173564	0.00470603	chr5_160415001_161415001
rs336614	0.00470576	chr3_18174644_19174644
rs113284311	0.00470566	chr11_63524048_64524048
rs138917471	0.00470558	chr3_18174644_19174644
rs10210223	0.00470504	chr2_57488194_59953348
rs71363492	0.00470484	chr18_32262592_33262592
rs11830509	0.00470467	chr12_46289543_47289543
rs58600977	0.00470444	chr14_65972920_66972920
rs199833783	0.00470418	chr9_37481628_38481628
rs2458025	0.00470414	chr5_160415001_161415001
rs61884710	0.00470403	chr11_63524048_64524048
rs142420986	0.00470364	chr11_62185230_63185230
rs2959886	0.00470321	chr11_63524048_64524048
rs10814217	0.00470268	chr9_34549468_35549468
rs117927754	0.00470231	chr11_63524048_64524048
rs17745923	0.00470228	chr2_25015210_26015210
rs9310557	0.00470205	chr3_18174644_19174644
rs117342252	0.00470201	chr11_63524048_64524048
rs9843632	0.00470165	chr3_69701349_70701349
rs73180661	0.00470156	chr3_18174644_19174644
rs1889878	0.00470144	chr6_68968150_69968150
rs10814126	0.00470129	chr9_34549468_35549468
rs559928	0.00470106	chr11_63524048_64524048
rs34796667	0.00470104	chr16_48454373_49454373
rs190390543	0.00470076	chr3_69701349_70701349
rs7706382	0.0047007	chr5_115316948_116316948
rs6920896	0.00470049	chr6_68968150_69968150
rs80168359	0.00469995	chr9_34549468_35549468
rs12894466	0.00469959	chr14_65972920_66972920
rs139843972	0.00469948	chr4_118512273_119512273
rs1884620	0.00469937	chr14_32799482_33799482
rs60734251	0.00469919	chr14_65972920_66972920
rs2683670	0.00469858	chr10_107111400_108111400
rs1454841	0.00469849	chr15_47450095_48588204
rs875423	0.00469788	chr3_61981063_62981063
rs62547039	0.00469723	chr9_34549468_35549468
rs3974632	0.00469713	chr4_102688709_103688709
rs545207182	0.00469712	chr11_63524048_64524048
rs500493	0.00469646	chr11_63524048_64524048
rs1963462	0.00469645	chr1_90709986_91709986
rs17087196	0.00469594	chr4_67081975_68081975
rs498711	0.00469587	chr18_32262592_33262592
rs74840802	0.0046956	chr3_18174644_19174644
rs72916323	0.00469548	chr11_63524048_64524048
rs55771468	0.00469548	chr16_48454373_49454373
rs79684324	0.00469528	chr12_46289543_47289543
rs148102125	0.00469516	chr7_31869148_32869148
rs744864	0.00469509	chr11_63524048_64524048
rs12218315	0.00469462	chr10_64884567_65884567
rs4917699	0.00469454	chr10_96659684_97659684
rs56227009	0.00469432	chr3_18174644_19174644
rs7297047	0.00469424	chr12_46289543_47289543
rs80015597	0.00469401	chr11_63524048_64524048
rs11231623	0.00469399	chr11_63524048_64524048
rs72827894	0.00469393	chr10_118633601_119633601
rs12965288	0.00469392	chr18_32262592_33262592
rs73494171	0.00469379	chr11_63524048_64524048
rs117451903	0.00469317	chr18_32262592_33262592
rs17413566	0.0046931	chr14_32799482_33799482
rs116856850	0.00469295	chr10_63160689_64160689
rs34589129	0.0046928	chr3_61981063_62981063
rs11789722	0.0046922	chr9_34549468_35549468
rs10437941	0.00469205	chr12_46289543_47289543
rs147863051	0.0046919	chr3_61981063_62981063
rs4260431	0.00469189	chr3_61981063_62981063
rs787221	0.00469184	chr7_31869148_32869148
rs3799017	0.00469174	chr6_68968150_69968150
rs4706854	0.00469166	chr6_68968150_69968150
rs494128	0.00469134	chr11_63524048_64524048
rs10502645	0.00469102	chr18_32262592_33262592
rs1444584	0.00469096	chr12_46289543_47289543
rs13410396	0.00469046	chr2_25015210_26015210
rs10884243	0.00469034	chr10_107111400_108111400
rs117875922	0.00468998	chr11_26962230_27962230
rs74462137	0.00468972	chr11_63524048_64524048
rs34474965	0.00468957	chr3_61981063_62981063
rs146321261	0.00468891	chr1_90709986_91709986
rs114138772	0.00468882	chr11_63524048_64524048
rs2012552	0.00468877	chr14_32799482_33799482
rs1468840	0.00468814	chr16_48454373_49454373
rs7760307	0.00468766	chr6_68968150_69968150
rs113310138	0.00468756	chr3_69701349_70701349
rs9943474	0.00468744	chr11_63524048_64524048
rs658873	0.0046872	chr18_32262592_33262592
rs12552698	0.00468699	chr9_34549468_35549468
rs79457371	0.00468685	chr9_37481628_38481628
rs115512732	0.0046864	chr5_160415001_161415001
rs13022852	0.00468633	chr2_25015210_26015210
rs139471771	0.00468628	chr3_18174644_19174644
rs17522122	0.0046852	chr14_32799482_33799482
rs11231660	0.00468494	chr11_63524048_64524048
rs12963763	0.00468484	chr18_32262592_33262592
rs11231650	0.00468472	chr11_63524048_64524048
rs147388769	0.00468427	chr7_31869148_32869148
rs1007921	0.0046841	chr6_68968150_69968150
rs74696280	0.00468369	chr11_63524048_64524048
rs7094585	0.00468366	chr10_64884567_65884567
rs73349220	0.00468317	chr10_107111400_108111400
rs74751881	0.00468315	chr11_63524048_64524048
rs9310187	0.00468246	chr3_69701349_70701349
rs73180655	0.00468215	chr3_18174644_19174644
rs1131924	0.00468183	chr11_26962230_27962230
rs10972429	0.00468165	chr9_34549468_35549468
rs927761	0.00468164	chr14_32799482_33799482
rs113722504	0.00468146	chr3_18174644_19174644
rs7240886	0.00468146	chr18_32262592_33262592
rs72810046	0.00468126	chr2_25015210_26015210
rs1556985	0.0046812	chr9_34549468_35549468
rs1348569	0.00468098	chr12_46289543_47289543
rs11126052	0.00468088	chr2_25015210_26015210
rs35426954	0.00468086	chr9_34549468_35549468
rs55733293	0.00468059	chr10_118633601_119633601
rs595571	0.00468049	chr5_160415001_161415001
rs71363493	0.00468019	chr18_32262592_33262592
rs496914	0.00467988	chr11_63524048_64524048
rs115000256	0.00467972	chr12_99139930_100140159
rs113793217	0.00467939	chr7_31869148_32869148
rs58321370	0.00467921	chr4_102688709_103688709
rs11231809	0.00467918	chr11_63524048_64524048
rs117998163	0.00467891	chr16_48454373_49454373
rs9783260	0.00467891	chr10_126219576_127219576
rs11029880	0.00467873	chr11_26962230_27962230
rs118058197	0.00467849	chr14_32799482_33799482
rs2200517	0.00467845	chr4_118512273_119512273
rs191988764	0.0046784	chr11_63524048_64524048
rs34966367	0.0046784	chr10_107111400_108111400
rs183768622	0.00467832	chr12_46289543_47289543
rs72840221	0.00467831	chr10_64884567_65884567
rs72916390	0.00467831	chr11_63524048_64524048
rs702830	0.00467829	chr7_31869148_32869148
rs652780	0.00467809	chr5_160415001_161415001
rs513552	0.00467793	chr11_63524048_64524048
rs3974631	0.00467773	chr4_102688709_103688709
rs10957957	0.00467768	chr8_80858464_81858464
rs34762852	0.00467751	chr2_25015210_26015210
rs77879542	0.00467726	chr9_34549468_35549468
rs67967792	0.00467725	chr7_31869148_32869148
rs62326288	0.00467676	chr4_118512273_119512273
rs58515225	0.00467654	chr18_32262592_33262592
rs7923074	0.00467612	chr10_63160689_64160689
rs2172191	0.00467579	chr3_69701349_70701349
rs4981992	0.00467572	chr14_32799482_33799482
rs79993114	0.00467571	chr11_63524048_64524048
rs67920735	0.00467563	chr7_31869148_32869148
rs11231210	0.00467528	chr11_62185230_63185230
rs2516633	0.00467516	chr11_62185230_63185230
rs4878615	0.00467516	chr9_34549468_35549468
rs1880065	0.00467475	chr10_64884567_65884567
rs2112139	0.00467472	chr4_102688709_103688709
rs7617937	0.00467464	chr3_18174644_19174644
rs2497112	0.00467445	chr6_83893942_84893942
rs146957464	0.00467439	chr4_67081975_68081975
rs13071752	0.00467433	chr3_61981063_62981063
rs117754782	0.00467425	chr14_32799482_33799482
rs11231121	0.00467423	chr11_62185230_63185230
rs8094603	0.00467411	chr18_32262592_33262592
rs1209072	0.0046739	chr11_63524048_64524048
rs1386176	0.00467385	chr4_102688709_103688709
rs2119211	0.00467368	chr4_102688709_103688709
rs10125441	0.00467367	chr9_37481628_38481628
rs58102398	0.00467366	chr14_65972920_66972920
rs143673502	0.00467293	chr18_32262592_33262592
rs6584714	0.00467291	chr10_107111400_108111400
rs12961209	0.00467246	chr18_32262592_33262592
rs35744207	0.00467224	chr7_31869148_32869148
rs6722782	0.00467224	chr2_25015210_26015210
rs56077974	0.00467222	chr14_32799482_33799482
rs10972490	0.00467194	chr9_34549468_35549468
rs143630065	0.0046718	chr6_83893942_84893942
rs4554958	0.0046715	chr12_46289543_47289543
rs7661680	0.00467098	chr4_118512273_119512273
rs72934134	0.00467086	chr11_63524048_64524048
rs62543248	0.00467075	chr9_34549468_35549468
rs61893653	0.00467068	chr11_62185230_63185230
rs10785601	0.00467066	chr12_46289543_47289543
rs11659479	0.00467042	chr18_32262592_33262592
rs77308213	0.00467037	chr10_126219576_127219576
rs1866306	0.00467035	chr10_64884567_65884567
rs12959993	0.00467024	chr18_32262592_33262592
rs1886603	0.00466974	chr10_118633601_119633601
rs10897459	0.00466967	chr11_63524048_64524048
rs7851977	0.00466937	chr9_34549468_35549468
rs73104922	0.00466905	chr7_31869148_32869148
rs57199226	0.00466892	chr12_46289543_47289543
rs4409759	0.0046689	chr10_96659684_97659684
rs12887957	0.0046686	chr14_65972920_66972920
rs11980117	0.00466836	chr7_31869148_32869148
rs72903402	0.00466828	chr4_118512273_119512273
rs116690752	0.00466807	chr7_31869148_32869148
rs74831531	0.004668	chr4_118512273_119512273
rs12806363	0.00466797	chr11_63524048_64524048
rs6906432	0.00466797	chr6_83893942_84893942
rs67895041	0.00466792	chr12_99139930_100140159
rs575567202	0.00466786	chr15_47450095_48588204
rs140447141	0.00466777	chr16_48454373_49454373
rs11607028	0.00466757	chr11_63524048_64524048
rs9834231	0.00466725	chr3_61981063_62981063
rs117691441	0.0046672	chr12_24221738_25221738
rs71454591	0.00466696	chr11_63524048_64524048
rs2099983	0.00466645	chr12_46289543_47289543
rs2268962	0.00466579	chr14_65972920_66972920
rs149559238	0.00466571	chr11_63524048_64524048
rs10465027	0.00466557	chr9_34549468_35549468
rs77085155	0.00466451	chr11_63524048_64524048
rs9823503	0.00466425	chr3_61981063_62981063
rs12207621	0.00466406	chr6_153891369_154891369
rs145924149	0.00466405	chr11_63524048_64524048
rs74395740	0.00466388	chr4_118512273_119512273
rs7944094	0.00466386	chr11_63524048_64524048
rs34390319	0.0046635	chr10_63160689_64160689
rs150646647	0.00466306	chr18_32262592_33262592
rs2098774	0.00466303	chr18_32262592_33262592
rs8096611	0.004663	chr18_32262592_33262592
rs2062557	0.00466204	chr16_48454373_49454373
rs10430738	0.00466197	chr10_126219576_127219576
rs10880904	0.00466152	chr12_46289543_47289543
rs523291	0.0046615	chr11_63524048_64524048
rs10121009	0.00466147	chr9_34549468_35549468
rs140890539	0.00466126	chr7_31869148_32869148
rs12207740	0.00466101	chr6_153891369_154891369
rs17031789	0.00466096	chr4_102688709_103688709
rs1599742	0.00466051	chr3_61981063_62981063
rs12421758	0.00466016	chr11_63524048_64524048
rs10814131	0.00465987	chr9_34549468_35549468
rs111831326	0.00465978	chr6_68968150_69968150
rs13074689	0.00465961	chr3_18174644_19174644
rs41325744	0.00465911	chr3_18174644_19174644
rs78304930	0.004659	chr9_34549468_35549468
rs17754044	0.00465893	chr14_65972920_66972920
rs145649000	0.00465888	chr11_26962230_27962230
rs7645355	0.00465887	chr3_18174644_19174644
rs80320064	0.00465881	chr9_37481628_38481628
rs8089934	0.00465863	chr18_32262592_33262592
rs1188952	0.00465847	chr1_90709986_91709986
rs60227189	0.00465829	chr10_96659684_97659684
rs117608775	0.00465814	chr18_32262592_33262592
rs12802508	0.00465803	chr11_63524048_64524048
rs1279338	0.00465797	chr14_32799482_33799482
rs2236259	0.00465755	chr6_153891369_154891369
rs139502694	0.00465747	chr9_34549468_35549468
rs182761105	0.00465745	chr11_63524048_64524048
rs13061208	0.00465695	chr3_61981063_62981063
rs114624576	0.00465671	chr10_118633601_119633601
rs12211718	0.00465662	chr6_68968150_69968150
rs56259104	0.00465658	chr9_34549468_35549468
rs7940518	0.00465653	chr11_26962230_27962230
rs2300865	0.00465646	chr14_65972920_66972920
rs146352352	0.00465642	chr3_61981063_62981063
rs62543240	0.00465635	chr9_34549468_35549468
rs3017733	0.00465618	chr11_63524048_64524048
rs9415635	0.00465615	chr10_63160689_64160689
rs28725198	0.00465604	chr14_65972920_66972920
rs114354922	0.00465576	chr5_160415001_161415001
rs17241421	0.00465566	chr10_107111400_108111400
rs2049224	0.00465562	chr3_69701349_70701349
rs117253979	0.00465525	chr18_32262592_33262592
rs9783263	0.00465496	chr10_126219576_127219576
rs12050182	0.00465429	chr14_65972920_66972920
rs73841761	0.00465388	chr4_118512273_119512273
rs17100164	0.00465337	chr14_32799482_33799482
rs10822265	0.00465332	chr10_64884567_65884567
rs140216699	0.00465307	chr11_63524048_64524048
rs8080974	0.00465242	chr17_49801060_50801060
rs1279202	0.00465229	chr14_32799482_33799482
rs77016999	0.0046522	chr3_61981063_62981063
rs76671374	0.00465211	chr18_32262592_33262592
rs13088292	0.00465203	chr3_18174644_19174644
rs11601872	0.00465193	chr11_63524048_64524048
rs7104097	0.00465185	chr11_62185230_63185230
rs6462375	0.00465174	chr7_31869148_32869148
rs68036074	0.00465166	chr11_63524048_64524048
rs34098043	0.00465165	chr11_63524048_64524048
rs12354746	0.00465162	chr10_64884567_65884567
rs2631258	0.00465157	chr4_102688709_103688709
rs11231757	0.00465156	chr11_63524048_64524048
rs56909800	0.00465117	chr10_118633601_119633601
rs7915732	0.00465097	chr10_63160689_64160689
rs12377014	0.00465071	chr9_37481628_38481628
rs181186042	0.00465051	chr11_26962230_27962230
rs12601737	0.00464991	chr17_49801060_50801060
rs10995080	0.00464984	chr10_63160689_64160689
rs117366691	0.00464969	chr9_37481628_38481628
rs35701447	0.00464956	chr2_25015210_26015210
rs61923075	0.00464946	chr12_46289543_47289543
rs1583802	0.00464929	chr14_32799482_33799482
rs73946175	0.00464911	chr18_32262592_33262592
rs7678262	0.00464903	chr4_118512273_119512273
rs73182644	0.00464899	chr3_18174644_19174644
rs76674100	0.00464894	chr12_46289543_47289543
rs7145108	0.00464864	chr14_65972920_66972920
rs74822359	0.00464846	chr3_69701349_70701349
rs149255008	0.00464815	chr6_83893942_84893942
rs79164279	0.00464796	chr15_47450095_48588204
rs12363240	0.00464787	chr11_63524048_64524048
rs12280970	0.00464782	chr11_63524048_64524048
rs13379051	0.00464772	chr14_65972920_66972920
rs34357652	0.00464761	chr2_25015210_26015210
rs10028805	0.00464759	chr4_102688709_103688709
rs71488653	0.00464754	chr10_126219576_127219576
rs17300895	0.0046472	chr11_63524048_64524048
rs371119766	0.00464719	chr9_34549468_35549468
rs56205600	0.00464664	chr9_37481628_38481628
rs61588313	0.00464659	chr10_96659684_97659684
rs11231789	0.00464578	chr11_63524048_64524048
rs79206324	0.00464559	chr10_107111400_108111400
rs1352174	0.00464541	chr4_102688709_103688709
rs3757046	0.00464525	chr6_68968150_69968150
rs17189800	0.0046452	chr11_63524048_64524048
rs4920941	0.00464518	chr5_115316948_116316948
rs7831094	0.00464475	chr8_80858464_81858464
rs10444267	0.00464437	chr11_26962230_27962230
rs12805344	0.00464405	chr11_63524048_64524048
rs171582	0.00464397	chr5_160415001_161415001
rs59969753	0.00464381	chr10_118633601_119633601
rs140766629	0.00464348	chr7_31869148_32869148
rs11605289	0.00464335	chr11_63524048_64524048
rs242969	0.00464317	chr10_118633601_119633601
rs35409801	0.00464298	chr3_61981063_62981063
rs833670	0.00464292	chr3_61981063_62981063
rs10880907	0.00464266	chr12_46289543_47289543
rs74306995	0.00464243	chr9_34549468_35549468
rs140559921	0.00464241	chr9_34549468_35549468
rs2244205	0.00464217	chr10_64884567_65884567
rs10973798	0.00464192	chr9_37481628_38481628
rs41286767	0.00464159	chr1_90709986_91709986
rs10792434	0.00464152	chr11_63524048_64524048
rs112612788	0.00464144	chr10_126219576_127219576
rs4917459	0.0046411	chr10_107111400_108111400
rs2874119	0.00464108	chr17_49801060_50801060
rs150011385	0.00464095	chr11_63524048_64524048
rs80317929	0.00464045	chr9_34549468_35549468
rs9997410	0.0046393	chr4_118512273_119512273
rs4323562	0.00463914	chr9_37481628_38481628
rs113346058	0.00463907	chr7_31869148_32869148
rs2544574	0.0046388	chr4_102688709_103688709
rs56314928	0.00463794	chr14_65972920_66972920
rs12894034	0.0046378	chr14_65972920_66972920
rs913517	0.00463779	chr10_96659684_97659684
rs74749607	0.00463776	chr2_57488194_59953348
rs10842423	0.00463762	chr12_24221738_25221738
rs145220228	0.0046376	chr12_24221738_25221738
rs535547	0.00463747	chr18_32262592_33262592
rs113775284	0.00463741	chr4_102688709_103688709
rs4509418	0.00463725	chr9_37481628_38481628
rs11231658	0.00463715	chr11_63524048_64524048
rs41274855	0.00463686	chr9_34549468_35549468
rs10748887	0.00463679	chr10_107111400_108111400
rs34414742	0.00463676	chr2_25015210_26015210
rs11231769	0.00463646	chr11_63524048_64524048
rs9354815	0.00463618	chr6_68968150_69968150
rs554348	0.00463615	chr3_61981063_62981063
rs17885726	0.00463586	chr9_34549468_35549468
rs465533	0.00463562	chr1_90709986_91709986
rs1968543	0.00463545	chr4_102688709_103688709
rs4918928	0.00463531	chr10_96659684_97659684
rs6582606	0.0046352	chr12_46289543_47289543
rs147911450	0.00463494	chr12_46289543_47289543
rs114426690	0.0046349	chr11_63524048_64524048
rs883798	0.00463478	chr11_63524048_64524048
rs1152695	0.00463465	chr10_126219576_127219576
rs79433165	0.00463443	chr7_31869148_32869148
rs66878742	0.00463414	chr2_25015210_26015210
rs113157937	0.00463389	chr3_61981063_62981063
rs9310546	0.00463362	chr3_18174644_19174644
rs16918488	0.00463354	chr10_64884567_65884567
rs55662507	0.00463343	chr18_32262592_33262592
rs2580042	0.00463337	chr15_47450095_48588204
rs10822222	0.00463309	chr10_64884567_65884567
rs113972171	0.00463302	chr12_46289543_47289543
rs61886128	0.00463286	chr11_63524048_64524048
rs7951529	0.00463272	chr11_63524048_64524048
rs2291399	0.00463244	chr16_48454373_49454373
rs2845887	0.00463235	chr11_63524048_64524048
rs10995789	0.00463228	chr10_64884567_65884567
rs955069	0.00463193	chr17_49801060_50801060
rs60965748	0.00463187	chr16_48454373_49454373
rs12511367	0.00463158	chr4_118512273_119512273
rs8076123	0.00463131	chr17_49801060_50801060
rs116854088	0.00463108	chr10_63160689_64160689
rs10973470	0.00463081	chr9_37481628_38481628
rs72889555	0.0046307	chr11_26962230_27962230
rs6577639	0.00463067	chr3_18174644_19174644
rs7107446	0.00463042	chr11_63524048_64524048
rs3176818	0.00463036	chr9_34549468_35549468
rs72889573	0.00462977	chr11_26962230_27962230
rs62127680	0.00462947	chr2_25015210_26015210
rs116948361	0.00462928	chr9_34549468_35549468
rs10433991	0.00462882	chr4_102688709_103688709
rs12199459	0.00462859	chr6_153891369_154891369
rs2967297	0.00462827	chr16_48454373_49454373
rs73837206	0.00462788	chr4_102688709_103688709
rs1561479	0.00462782	chr15_47450095_48588204
rs4394383	0.00462766	chr8_60064143_61426674
rs72722973	0.00462759	chr9_34549468_35549468
rs34301583	0.00462754	chr3_61981063_62981063
rs10852588	0.0046275	chr16_48454373_49454373
rs111240465	0.0046274	chr11_63524048_64524048
rs6782363	0.00462733	chr3_18174644_19174644
rs182028746	0.00462727	chr11_63524048_64524048
rs73182678	0.00462726	chr3_18174644_19174644
rs12432322	0.00462713	chr14_65972920_66972920
rs12552754	0.0046269	chr9_34549468_35549468
rs11855134	0.00462675	chr15_47450095_48588204
rs187541404	0.00462671	chr14_65972920_66972920
rs77030534	0.00462662	chr10_126219576_127219576
rs4554975	0.0046256	chr12_46289543_47289543
rs9858666	0.00462551	chr3_69701349_70701349
rs117124159	0.00462529	chr18_32262592_33262592
rs240696	0.00462523	chr11_63524048_64524048
rs11848444	0.00462512	chr14_65972920_66972920
rs35368204	0.00462483	chr3_61981063_62981063
rs77020248	0.0046248	chr9_34549468_35549468
rs78205925	0.00462456	chr9_37481628_38481628
rs544761	0.00462446	chr11_63524048_64524048
rs56318705	0.00462437	chr2_25015210_26015210
rs34684052	0.00462431	chr18_32262592_33262592
rs4930196	0.00462421	chr11_63524048_64524048
rs3757047	0.00462393	chr6_68968150_69968150
rs11792063	0.00462378	chr9_34549468_35549468
rs144734830	0.00462352	chr5_160415001_161415001
rs9968908	0.00462344	chr6_83893942_84893942
rs9910895	0.00462335	chr17_49801060_50801060
rs7306697	0.00462329	chr12_24221738_25221738
rs116767700	0.00462318	chr4_118512273_119512273
rs12049426	0.00462308	chr1_90709986_91709986
rs72833327	0.00462294	chr10_63160689_64160689
rs10050084	0.00462268	chr4_102688709_103688709
rs150532253	0.00462224	chr10_63160689_64160689
rs12513890	0.00462216	chr5_160415001_161415001
rs111506239	0.00462164	chr9_37481628_38481628
rs59449433	0.00462128	chr15_47450095_48588204
rs12450592	0.00462116	chr17_49801060_50801060
rs3095650	0.00462084	chr16_48454373_49454373
rs510372	0.00462058	chr11_63524048_64524048
rs12641147	0.00462033	chr4_67081975_68081975
rs9354814	0.00462031	chr6_68968150_69968150
rs10068991	0.00462018	chr5_115316948_116316948
rs144229095	0.00462004	chr7_31869148_32869148
rs10786916	0.00461985	chr10_107111400_108111400
rs4930422	0.00461977	chr11_63524048_64524048
rs12776878	0.00461934	chr10_118633601_119633601
rs75145416	0.00461881	chr10_107111400_108111400
rs617760	0.00461876	chr18_32262592_33262592
rs56673916	0.00461859	chr14_32799482_33799482
rs4447249	0.00461848	chr12_46289543_47289543
rs12197508	0.00461776	chr6_153891369_154891369
rs1491696	0.00461769	chr3_69701349_70701349
rs11836863	0.0046174	chr12_46289543_47289543
rs118002009	0.00461729	chr11_63524048_64524048
rs67552271	0.00461682	chr10_64884567_65884567
rs11987062	0.00461667	chr8_80858464_81858464
rs2873817	0.00461664	chr14_65972920_66972920
rs7127926	0.00461656	chr11_63524048_64524048
rs34140265	0.00461651	chr3_61981063_62981063
rs11848463	0.0046163	chr14_65972920_66972920
rs16916322	0.00461621	chr10_63160689_64160689
rs45530140	0.00461607	chr10_96659684_97659684
rs4918178	0.00461589	chr10_107111400_108111400
rs8093405	0.00461573	chr18_32262592_33262592
rs273359	0.00461571	chr18_32262592_33262592
rs117660951	0.00461534	chr11_63524048_64524048
rs76544853	0.00461507	chr18_32262592_33262592
rs12419572	0.0046148	chr11_26962230_27962230
rs72678870	0.00461469	chr14_32799482_33799482
rs17556658	0.00461461	chr8_80858464_81858464
rs62058006	0.00461459	chr16_48454373_49454373
rs10897491	0.00461437	chr11_63524048_64524048
rs6549328	0.00461436	chr3_69701349_70701349
rs604203	0.00461424	chr11_63524048_64524048
rs2319641	0.00461411	chr17_49801060_50801060
rs111676052	0.004614	chr2_25015210_26015210
rs34447805	0.00461366	chr2_57488194_59953348
rs5004411	0.00461354	chr11_26962230_27962230
rs10149555	0.004613	chr14_65972920_66972920
rs56191840	0.00461293	chr9_34549468_35549468
rs7895610	0.00461286	chr10_64884567_65884567
rs112359820	0.00461266	chr11_63524048_64524048
rs8093515	0.00461243	chr18_32262592_33262592
rs77807335	0.00461228	chr1_90709986_91709986
rs56922569	0.00461223	chr14_65972920_66972920
rs181599	0.00461219	chr10_118633601_119633601
rs9829268	0.00461217	chr3_61981063_62981063
rs72773180	0.00461192	chr16_48454373_49454373
rs73830806	0.00461183	chr4_67081975_68081975
rs78363611	0.00461182	chr2_25015210_26015210
rs12050427	0.00461165	chr14_32799482_33799482
rs78340266	0.00461125	chr11_63524048_64524048
rs3999064	0.00461123	chr10_64884567_65884567
rs3985865	0.00461121	chr15_47450095_48588204
rs12006215	0.00461077	chr9_34549468_35549468
rs1339633	0.00461057	chr10_107111400_108111400
rs7600706	0.0046105	chr2_57488194_59953348
rs146630052	0.00461024	chr11_63524048_64524048
rs75279559	0.00460999	chr9_34549468_35549468
rs113764397	0.00460961	chr3_61981063_62981063
rs117237624	0.00460936	chr18_32262592_33262592
rs11728286	0.00460916	chr4_102688709_103688709
rs11081904	0.00460913	chr18_32262592_33262592
rs8004505	0.00460911	chr14_65972920_66972920
rs12378933	0.00460906	chr9_34549468_35549468
rs7160974	0.00460904	chr14_32799482_33799482
rs35480484	0.00460897	chr10_126219576_127219576
rs7107584	0.0046087	chr11_63524048_64524048
rs7837531	0.00460863	chr8_80858464_81858464
rs482811	0.00460856	chr10_96659684_97659684
rs7105793	0.00460759	chr11_62185230_63185230
rs62326293	0.00460748	chr4_118512273_119512273
rs45456491	0.00460725	chr10_96659684_97659684
rs145192830	0.0046069	chr11_63524048_64524048
rs116917258	0.00460651	chr14_32799482_33799482
rs2016828	0.00460649	chr18_32262592_33262592
rs76764192	0.00460643	chr10_126219576_127219576
rs12954557	0.0046064	chr18_32262592_33262592
rs6795289	0.00460631	chr3_61981063_62981063
rs11515125	0.00460604	chr9_34549468_35549468
rs3193970	0.00460589	chr10_96659684_97659684
rs77673893	0.00460583	chr11_26962230_27962230
rs12222043	0.00460561	chr11_63524048_64524048
rs7918115	0.00460553	chr10_63160689_64160689
rs12554080	0.0046053	chr9_34549468_35549468
rs544342	0.00460525	chr18_32262592_33262592
rs113886469	0.00460493	chr7_31869148_32869148
rs10995818	0.00460478	chr10_64884567_65884567
rs1207181	0.00460469	chr11_63524048_64524048
rs113508555	0.00460468	chr11_63524048_64524048
rs2042460	0.00460451	chr17_49801060_50801060
rs13118067	0.00460442	chr4_102688709_103688709
rs12552724	0.00460442	chr9_34549468_35549468
rs4902444	0.00460421	chr14_65972920_66972920
rs16932326	0.00460401	chr9_34549468_35549468
rs74466450	0.00460358	chr10_118633601_119633601
rs10972285	0.00460353	chr9_34549468_35549468
rs1944997	0.00460341	chr18_32262592_33262592
rs113447878	0.00460334	chr6_153891369_154891369
rs281286	0.00460305	chr15_47450095_48588204
rs10767668	0.00460304	chr11_26962230_27962230
rs72841052	0.00460293	chr17_49801060_50801060
rs10751004	0.00460263	chr11_63524048_64524048
rs6724092	0.00460204	chr2_25015210_26015210
rs62329498	0.00460143	chr4_102688709_103688709
rs670837	0.00460068	chr11_63524048_64524048
rs11627605	0.00460065	chr14_65972920_66972920
rs13357599	0.00460047	chr5_115316948_116316948
rs17402611	0.00459968	chr6_68968150_69968150
rs28715775	0.00459955	chr10_107111400_108111400
rs72960702	0.00459944	chr18_32262592_33262592
rs6591843	0.00459941	chr11_63524048_64524048
rs7840990	0.004599	chr8_80858464_81858464
rs56809139	0.00459899	chr10_64884567_65884567
rs12451920	0.00459881	chr17_49801060_50801060
rs667237	0.00459876	chr11_63524048_64524048
rs1644436	0.00459875	chr5_160415001_161415001
rs180827136	0.00459843	chr4_67081975_68081975
rs111695520	0.00459842	chr12_46289543_47289543
rs7967840	0.00459832	chr12_46289543_47289543
rs7242131	0.00459827	chr18_32262592_33262592
rs79019897	0.0045981	chr8_80858464_81858464
rs76159630	0.0045979	chr10_63160689_64160689
rs4635818	0.00459755	chr4_102688709_103688709
rs1953834	0.00459736	chr10_107111400_108111400
rs117413889	0.00459736	chr12_46289543_47289543
rs12676043	0.00459707	chr8_80858464_81858464
rs10433893	0.00459702	chr4_102688709_103688709
rs58854323	0.00459647	chr10_63160689_64160689
rs1421625	0.00459633	chr4_102688709_103688709
rs12238372	0.00459619	chr9_37481628_38481628
rs11789367	0.00459611	chr9_34549468_35549468
rs2274593	0.00459542	chr9_34549468_35549468
rs10792431	0.00459537	chr11_63524048_64524048
rs4902438	0.0045953	chr14_65972920_66972920
rs143908755	0.0045952	chr5_160415001_161415001
rs4962413	0.00459489	chr10_126219576_127219576
rs2318309	0.00459486	chr14_65972920_66972920
rs2169850	0.00459484	chr11_26962230_27962230
rs13135361	0.00459477	chr4_102688709_103688709
rs114831140	0.00459439	chr5_160415001_161415001
rs1386173	0.0045936	chr4_102688709_103688709
rs4930175	0.00459338	chr11_63524048_64524048
rs41315245	0.0045931	chr10_96659684_97659684
rs7916978	0.00459289	chr10_63160689_64160689
rs28398896	0.00459286	chr11_63524048_64524048
rs730807	0.00459281	chr14_65972920_66972920
rs848289	0.00459275	chr2_57488194_59953348
rs78781503	0.00459274	chr16_48454373_49454373
rs111524896	0.00459239	chr10_96659684_97659684
rs149262607	0.00459224	chr14_65972920_66972920
rs181296945	0.00459194	chr4_67081975_68081975
rs580374	0.00459138	chr11_63524048_64524048
rs813397	0.00459137	chr3_69701349_70701349
rs2233872	0.00459129	chr9_34549468_35549468
rs77654131	0.00459097	chr18_32262592_33262592
rs145072712	0.00459075	chr11_26962230_27962230
rs12196622	0.00459049	chr6_68968150_69968150
rs61429260	0.00459027	chr7_31869148_32869148
rs11284455	0.00459026	chr16_48454373_49454373
rs1336638	0.00459023	chr6_68968150_69968150
rs7140138	0.00458994	chr14_65972920_66972920
rs7112026	0.00458982	chr11_26962230_27962230
rs72735848	0.00458886	chr15_47450095_48588204
rs117519707	0.00458872	chr11_26962230_27962230
rs12495615	0.00458867	chr3_69701349_70701349
rs116325043	0.00458821	chr4_118512273_119512273
rs114186485	0.00458816	chr4_67081975_68081975
rs57364461	0.00458812	chr3_18174644_19174644
rs363285	0.00458765	chr10_118633601_119633601
rs17032357	0.00458746	chr4_102688709_103688709
rs7617293	0.00458745	chr3_18174644_19174644
rs12804553	0.0045873	chr11_62185230_63185230
rs73989460	0.0045869	chr17_49801060_50801060
rs73309588	0.00458683	chr7_31869148_32869148
rs4671306	0.00458679	chr2_57488194_59953348
rs60674935	0.00458633	chr8_80858464_81858464
rs1492233	0.00458608	chr17_49801060_50801060
rs7801939	0.00458597	chr7_31869148_32869148
rs928146	0.00458585	chr9_34549468_35549468
rs10972245	0.0045856	chr9_34549468_35549468
rs2389399	0.00458516	chr4_118512273_119512273
rs3176817	0.00458505	chr9_34549468_35549468
rs144037797	0.00458492	chr11_63524048_64524048
rs1825695	0.00458474	chr4_118512273_119512273
rs11231822	0.00458455	chr11_63524048_64524048
rs10814231	0.00458442	chr9_34549468_35549468
rs320131	0.00458378	chr11_63524048_64524048
rs11973238	0.00458358	chr7_31869148_32869148
rs61851687	0.00458344	chr10_63160689_64160689
rs117457332	0.00458302	chr8_80858464_81858464
rs11231622	0.00458284	chr11_63524048_64524048
rs75907903	0.00458279	chr11_63524048_64524048
rs2119209	0.0045823	chr4_102688709_103688709
rs12365369	0.00458226	chr11_63524048_64524048
rs68010622	0.00458214	chr9_37481628_38481628
rs58488649	0.00458185	chr18_32262592_33262592
rs72811452	0.00458178	chr5_160415001_161415001
rs13288912	0.00458166	chr9_34549468_35549468
rs113020386	0.00458165	chr15_47450095_48588204
rs8013361	0.00458147	chr14_65972920_66972920
rs113410316	0.00458122	chr10_96659684_97659684
rs515106	0.00458098	chr18_32262592_33262592
rs11231659	0.00458083	chr11_63524048_64524048
rs7011637	0.00458036	chr8_80858464_81858464
rs146178061	0.00458034	chr9_34549468_35549468
rs13147820	0.00458028	chr4_102688709_103688709
rs7089497	0.00458025	chr10_107111400_108111400
rs11130881	0.00458005	chr3_61981063_62981063
rs10972154	0.00457937	chr9_34549468_35549468
rs2851328	0.00457925	chr4_102688709_103688709
rs570225	0.00457914	chr18_32262592_33262592
rs74455906	0.00457911	chr12_46289543_47289543
rs139094331	0.00457906	chr11_26962230_27962230
rs10502652	0.00457901	chr18_32262592_33262592
rs10511921	0.00457859	chr9_34549468_35549468
rs56223603	0.00457824	chr4_67081975_68081975
rs9444077	0.00457822	chr6_83893942_84893942
rs34574896	0.00457784	chr10_107111400_108111400
rs150815374	0.00457768	chr5_115316948_116316948
rs11029975	0.00457762	chr11_26962230_27962230
rs7308268	0.00457758	chr12_24221738_25221738
rs10972159	0.00457753	chr9_34549468_35549468
rs36083007	0.00457723	chr11_63524048_64524048
rs17631839	0.00457705	chr11_63524048_64524048
rs73096212	0.00457649	chr7_31869148_32869148
rs13088536	0.00457623	chr3_61981063_62981063
rs7156374	0.0045758	chr14_32799482_33799482
rs17157363	0.00457578	chr11_62185230_63185230
rs6959234	0.00457573	chr7_31869148_32869148
rs17484812	0.00457567	chr14_32799482_33799482
rs2229677	0.00457567	chr14_65972920_66972920
rs1790533	0.00457541	chr18_32262592_33262592
rs10758311	0.00457496	chr9_34549468_35549468
rs17085144	0.00457488	chr6_153891369_154891369
rs368706153	0.00457485	chr5_115316948_116316948
rs547849	0.00457483	chr15_47450095_48588204
rs77630572	0.00457478	chr17_49801060_50801060
rs12512304	0.00457474	chr4_102688709_103688709
rs2492365	0.0045747	chr9_34549468_35549468
rs55966844	0.00457423	chr3_69701349_70701349
rs77018900	0.00457406	chr6_83893942_84893942
rs116095386	0.00457404	chr4_102688709_103688709
rs74828214	0.00457388	chr3_61981063_62981063
rs11231661	0.00457367	chr11_63524048_64524048
rs9825031	0.00457337	chr3_18174644_19174644
rs685870	0.00457322	chr11_63524048_64524048
rs7138057	0.00457311	chr12_24221738_25221738
rs75857526	0.00457304	chr10_107111400_108111400
rs36211436	0.00457292	chr11_26962230_27962230
rs17110453	0.0045726	chr10_96659684_97659684
rs947221	0.00457246	chr6_68968150_69968150
rs10972374	0.0045724	chr9_34549468_35549468
rs10509197	0.00457227	chr10_64884567_65884567
rs74549092	0.00457215	chr11_63524048_64524048
rs4774499	0.004572	chr15_47450095_48588204
rs10835091	0.00457197	chr11_26962230_27962230
rs4099101	0.00457188	chr4_102688709_103688709
rs7943154	0.00457165	chr11_63524048_64524048
rs59383200	0.0045712	chr10_118633601_119633601
rs11788985	0.00457117	chr9_34549468_35549468
rs471044	0.00457113	chr11_62185230_63185230
rs35663757	0.00457099	chr3_61981063_62981063
rs336613	0.00457089	chr3_18174644_19174644
rs12930072	0.0045708	chr16_48454373_49454373
rs140185891	0.00457066	chr11_63524048_64524048
rs145703770	0.00457023	chr8_80858464_81858464
rs1075566	0.00457023	chr14_65972920_66972920
rs148493466	0.00457001	chr11_62185230_63185230
rs1384248	0.00456997	chr6_68968150_69968150
rs12420138	0.00456963	chr11_26962230_27962230
rs111799725	0.00456911	chr11_63524048_64524048
rs76967828	0.00456899	chr8_80858464_81858464
rs3780729	0.00456898	chr9_34549468_35549468
rs76441614	0.00456891	chr4_118512273_119512273
rs2472625	0.00456875	chr11_26962230_27962230
rs482187	0.00456836	chr18_32262592_33262592
rs4920860	0.00456814	chr5_115316948_116316948
rs17627569	0.00456794	chr10_118633601_119633601
rs9954997	0.00456791	chr18_32262592_33262592
rs77096271	0.00456761	chr4_118512273_119512273
rs28035	0.00456752	chr5_115316948_116316948
rs17737238	0.00456718	chr18_32262592_33262592
rs58688187	0.00456716	chr10_126219576_127219576
rs1935169	0.00456708	chr10_118633601_119633601
rs62032001	0.00456694	chr16_48454373_49454373
rs6959103	0.00456693	chr7_31869148_32869148
rs471584	0.00456668	chr11_63524048_64524048
rs9826811	0.00456617	chr3_69701349_70701349
rs12883382	0.00456613	chr14_65972920_66972920
rs535883	0.00456579	chr11_63524048_64524048
rs10972356	0.00456568	chr9_34549468_35549468
rs12154559	0.00456508	chr7_31869148_32869148
rs117751711	0.00456495	chr11_63524048_64524048
rs1361356	0.0045649	chr10_107111400_108111400
rs72833467	0.00456456	chr10_118633601_119633601
rs7070575	0.0045645	chr10_118633601_119633601
rs142800182	0.00456449	chr9_34549468_35549468
rs138563322	0.00456425	chr18_32262592_33262592
rs2119213	0.00456423	chr4_102688709_103688709
rs113668000	0.00456401	chr4_67081975_68081975
rs72827892	0.00456394	chr10_118633601_119633601
rs2845889	0.00456361	chr11_63524048_64524048
rs4963223	0.00456329	chr11_63524048_64524048
rs138817452	0.00456326	chr10_118633601_119633601
rs150572792	0.00456302	chr2_25015210_26015210
rs165025	0.00456275	chr1_90709986_91709986
rs60419686	0.00456272	chr18_32262592_33262592
rs1032537	0.00456265	chr10_107111400_108111400
rs3176820	0.00456265	chr9_34549468_35549468
rs1935814	0.00456263	chr10_96659684_97659684
rs833653	0.00456256	chr3_61981063_62981063
rs7693147	0.00456219	chr4_102688709_103688709
rs10748901	0.00456202	chr10_107111400_108111400
rs10048401	0.00456177	chr18_32262592_33262592
rs7482257	0.00456177	chr11_26962230_27962230
rs181745281	0.00456175	chr10_118633601_119633601
rs9294277	0.00456127	chr6_83893942_84893942
rs13088171	0.00456109	chr3_61981063_62981063
rs4993924	0.00456108	chr10_118633601_119633601
rs137906310	0.00456097	chr11_26962230_27962230
rs1957648	0.00456089	chr14_32799482_33799482
rs17031810	0.00456069	chr4_102688709_103688709
rs147096633	0.00456067	chr11_26962230_27962230
rs2802383	0.00456066	chr9_34549468_35549468
rs189050420	0.0045606	chr11_63524048_64524048
rs117514762	0.00456014	chr11_63524048_64524048
rs72735837	0.00455987	chr15_47450095_48588204
rs8014514	0.00455957	chr14_32799482_33799482
rs72891922	0.00455925	chr3_61981063_62981063
rs10972261	0.00455908	chr9_34549468_35549468
rs78792427	0.00455899	chr3_69701349_70701349
rs2408462	0.00455886	chr12_46289543_47289543
rs4930168	0.00455886	chr11_63524048_64524048
rs111350265	0.0045588	chr6_153891369_154891369
rs11641510	0.00455869	chr16_48454373_49454373
rs117874826	0.00455859	chr11_63524048_64524048
rs140835014	0.00455858	chr11_63524048_64524048
rs11625882	0.00455845	chr14_65972920_66972920
rs7295015	0.00455786	chr12_24221738_25221738
rs2019764	0.00455768	chr4_67081975_68081975
rs12578018	0.00455763	chr11_26962230_27962230
rs12414136	0.00455723	chr10_126219576_127219576
rs12709677	0.00455711	chr18_32262592_33262592
rs57903644	0.00455706	chr16_48454373_49454373
rs7033327	0.0045568	chr9_37481628_38481628
rs13089371	0.00455679	chr3_69701349_70701349
rs4400971	0.00455661	chr14_65972920_66972920
rs72927984	0.00455642	chr11_63524048_64524048
rs75462759	0.00455629	chr1_90709986_91709986
rs183370343	0.00455611	chr15_47450095_48588204
rs4740103	0.00455598	chr8_80858464_81858464
rs56093838	0.00455597	chr11_63524048_64524048
rs56220326	0.00455596	chr11_63524048_64524048
rs1958559	0.00455595	chr14_65972920_66972920
rs72822035	0.00455573	chr10_63160689_64160689
rs55910815	0.00455565	chr10_118633601_119633601
rs62029094	0.0045556	chr16_48454373_49454373
rs2381218	0.00455513	chr9_34549468_35549468
rs17140192	0.00455508	chr5_115316948_116316948
rs6926185	0.0045546	chr6_153891369_154891369
rs11591808	0.00455419	chr10_64884567_65884567
rs112832076	0.00455416	chr9_34549468_35549468
rs13087697	0.00455377	chr3_61981063_62981063
rs589869	0.00455359	chr5_115316948_116316948
rs6762939	0.00455338	chr3_69701349_70701349
rs61928242	0.0045531	chr11_63524048_64524048
rs145826714	0.00455296	chr7_31869148_32869148
rs144980727	0.00455295	chr11_63524048_64524048
rs116356906	0.00455278	chr11_63524048_64524048
rs10972304	0.00455258	chr9_34549468_35549468
rs57771375	0.00455184	chr1_90709986_91709986
rs61632432	0.00455158	chr5_115316948_116316948
rs1937576	0.00455109	chr6_153891369_154891369
rs2411404	0.00455088	chr14_65972920_66972920
rs10973467	0.00455048	chr9_37481628_38481628
rs73280394	0.00455043	chr10_63160689_64160689
rs17243895	0.00455033	chr11_26962230_27962230
rs10972469	0.00455027	chr9_34549468_35549468
rs117392835	0.0045501	chr11_26962230_27962230
rs10972300	0.0045501	chr9_34549468_35549468
rs57199662	0.00454998	chr11_26962230_27962230
rs10255985	0.0045498	chr7_31869148_32869148
rs7219408	0.00454953	chr17_49801060_50801060
rs73841751	0.00454936	chr4_118512273_119512273
rs6829636	0.00454936	chr4_118512273_119512273
rs111754032	0.0045492	chr7_31869148_32869148
rs1025143	0.00454898	chr15_47450095_48588204
rs7240845	0.00454868	chr18_32262592_33262592
rs184420996	0.00454859	chr7_31869148_32869148
rs901406	0.00454855	chr4_102688709_103688709
rs35354258	0.00454769	chr3_61981063_62981063
rs62322688	0.00454744	chr4_102688709_103688709
rs79996746	0.00454741	chr6_153891369_154891369
rs6577637	0.00454724	chr3_18174644_19174644
rs7914843	0.00454648	chr10_64884567_65884567
rs11030088	0.00454615	chr11_26962230_27962230
rs7140751	0.00454599	chr14_65972920_66972920
rs71456317	0.00454595	chr11_63524048_64524048
rs9986832	0.00454579	chr7_31869148_32869148
rs60235728	0.00454562	chr18_32262592_33262592
rs114353974	0.0045454	chr7_31869148_32869148
rs597797	0.0045454	chr5_115316948_116316948
rs72962508	0.00454534	chr18_32262592_33262592
rs13138118	0.00454495	chr4_118512273_119512273
rs1953443	0.00454491	chr14_32799482_33799482
rs72925197	0.00454487	chr11_63524048_64524048
rs7232058	0.00454405	chr18_32262592_33262592
rs149337525	0.00454397	chr17_49801060_50801060
rs4498863	0.00454396	chr10_64884567_65884567
rs71608375	0.00454341	chr4_118512273_119512273
rs56267750	0.00454327	chr9_34549468_35549468
rs60770543	0.00454289	chr9_37481628_38481628
rs11030077	0.00454273	chr11_26962230_27962230
rs12419289	0.00454269	chr11_26962230_27962230
rs4698846	0.00454267	chr4_102688709_103688709
rs11245514	0.00454263	chr10_126219576_127219576
rs116863798	0.00454251	chr10_126219576_127219576
rs589030	0.00454233	chr11_63524048_64524048
rs6753024	0.00454226	chr2_57488194_59953348
rs11231649	0.00454222	chr11_63524048_64524048
rs2067479	0.00454201	chr11_62185230_63185230
rs140314939	0.0045419	chr9_37481628_38481628
rs75434512	0.00454189	chr4_118512273_119512273
rs12571624	0.00454189	chr10_107111400_108111400
rs1941481	0.00454136	chr18_32262592_33262592
rs199651237	0.00454123	chr7_31869148_32869148
rs113532416	0.0045412	chr3_69701349_70701349
rs2381163	0.00454119	chr9_34549468_35549468
rs11752858	0.00454104	chr6_68968150_69968150
rs7919462	0.00454104	chr10_63160689_64160689
rs7933523	0.00454094	chr11_63524048_64524048
rs7616091	0.00454092	chr3_61981063_62981063
rs4980505	0.00454077	chr11_63524048_64524048
rs3740636	0.00454047	chr11_63524048_64524048
rs116660951	0.00454041	chr4_102688709_103688709
rs686664	0.00454005	chr5_115316948_116316948
rs7093334	0.00453992	chr10_64884567_65884567
rs17693363	0.00453977	chr17_49801060_50801060
rs142124935	0.00453972	chr2_57488194_59953348
rs114151876	0.00453948	chr12_46289543_47289543
rs76974957	0.00453932	chr15_47450095_48588204
rs61928249	0.00453915	chr11_63524048_64524048
rs117229921	0.00453889	chr9_34549468_35549468
rs57919520	0.00453888	chr18_32262592_33262592
rs491878	0.00453858	chr10_107111400_108111400
rs16950751	0.00453821	chr17_49801060_50801060
rs2028215	0.00453793	chr3_61981063_62981063
rs66548167	0.00453782	chr3_69701349_70701349
rs12528874	0.00453763	chr6_68968150_69968150
rs59853675	0.00453763	chr14_65972920_66972920
rs55984048	0.00453751	chr4_118512273_119512273
rs750832	0.00453723	chr11_63524048_64524048
rs13081552	0.00453714	chr3_61981063_62981063
rs7899592	0.00453681	chr10_64884567_65884567
rs16966874	0.00453666	chr18_32262592_33262592
rs277581	0.00453644	chr9_34549468_35549468
rs2034717	0.00453631	chr2_25015210_26015210
rs4329637	0.00453624	chr11_26962230_27962230
rs73041936	0.00453604	chr3_18174644_19174644
rs534874	0.00453576	chr11_63524048_64524048
rs78509941	0.00453561	chr10_126219576_127219576
rs17160849	0.0045356	chr7_31869148_32869148
rs117063701	0.00453545	chr12_46289543_47289543
rs6476457	0.00453543	chr9_34549468_35549468
rs6591838	0.00453525	chr11_63524048_64524048
rs35563711	0.0045351	chr14_32799482_33799482
rs506594	0.00453503	chr11_63524048_64524048
rs1954861	0.004535	chr18_32262592_33262592
rs12283313	0.00453491	chr11_63524048_64524048
rs56339474	0.00453485	chr11_63524048_64524048
rs10792439	0.00453471	chr11_63524048_64524048
rs117205714	0.00453427	chr11_63524048_64524048
rs76020294	0.00453423	chr12_46289543_47289543
rs4411998	0.00453416	chr4_102688709_103688709
rs111893058	0.00453409	chr11_63524048_64524048
rs7958759	0.00453394	chr12_24221738_25221738
rs146264547	0.00453381	chr3_69701349_70701349
rs374684205	0.00453372	chr11_63524048_64524048
rs78778967	0.00453357	chr10_118633601_119633601
rs80167686	0.00453347	chr4_118512273_119512273
rs4930152	0.00453347	chr11_63524048_64524048
rs77622082	0.00453299	chr16_48454373_49454373
rs28395876	0.00453288	chr11_63524048_64524048
rs12115814	0.0045327	chr9_34549468_35549468
rs9454683	0.00453237	chr6_68968150_69968150
rs10972481	0.00453221	chr9_34549468_35549468
rs71597114	0.00453174	chr4_102688709_103688709
rs76450410	0.00453152	chr11_63524048_64524048
rs10897489	0.00453138	chr11_63524048_64524048
rs11734743	0.00453123	chr4_102688709_103688709
rs7073667	0.00453099	chr10_107111400_108111400
rs79630819	0.00453073	chr9_34549468_35549468
rs10897504	0.00453045	chr11_63524048_64524048
rs11888512	0.0045301	chr2_25015210_26015210
rs77631946	0.00452989	chr11_63524048_64524048
rs4088473	0.0045298	chr11_62185230_63185230
rs10835165	0.00452935	chr11_26962230_27962230
rs1198984	0.00452934	chr11_63524048_64524048
rs72880422	0.00452931	chr11_26962230_27962230
rs10273167	0.00452931	chr7_31869148_32869148
rs10957960	0.00452917	chr8_80858464_81858464
rs62544117	0.0045288	chr9_34549468_35549468
rs145771047	0.0045287	chr11_63524048_64524048
rs77811172	0.00452862	chr4_118512273_119512273
rs12798428	0.00452854	chr11_63524048_64524048
rs7012097	0.00452843	chr8_80858464_81858464
rs787212	0.00452837	chr7_31869148_32869148
rs848285	0.00452786	chr2_57488194_59953348
rs117532680	0.00452732	chr12_46289543_47289543
rs602534	0.00452692	chr11_63524048_64524048
rs188192590	0.00452689	chr9_34549468_35549468
rs4376999	0.00452678	chr12_24221738_25221738
rs10835090	0.00452678	chr11_26962230_27962230
rs7152044	0.00452642	chr14_32799482_33799482
rs11625362	0.00452637	chr14_65972920_66972920
rs12776607	0.00452633	chr10_126219576_127219576
rs1968902	0.00452565	chr16_48454373_49454373
rs17119135	0.00452557	chr10_107111400_108111400
rs117192902	0.00452539	chr10_118633601_119633601
rs9811055	0.00452505	chr3_18174644_19174644
rs1513758	0.00452499	chr3_18174644_19174644
rs17802463	0.00452499	chr2_25015210_26015210
rs143396680	0.00452477	chr11_63524048_64524048
rs140133912	0.00452477	chr9_34549468_35549468
rs17096327	0.00452463	chr12_46289543_47289543
rs9294276	0.00452463	chr6_83893942_84893942
rs140179199	0.00452453	chr14_32799482_33799482
rs10160064	0.00452426	chr10_118633601_119633601
rs11599853	0.00452419	chr10_63160689_64160689
rs10761794	0.00452345	chr10_64884567_65884567
rs1881269	0.00452278	chr3_61981063_62981063
rs593748	0.00452265	chr11_62185230_63185230
rs73349244	0.00452236	chr10_107111400_108111400
rs10972289	0.0045222	chr9_34549468_35549468
rs114486544	0.00452218	chr4_102688709_103688709
rs477400	0.0045221	chr11_63524048_64524048
rs144051371	0.0045219	chr3_18174644_19174644
rs7734835	0.00452178	chr5_115316948_116316948
rs73099479	0.00452169	chr7_31869148_32869148
rs61864810	0.00452152	chr12_46289543_47289543
rs12444902	0.00452128	chr16_48454373_49454373
rs137997199	0.00452112	chr11_63524048_64524048
rs12209590	0.00452095	chr6_68968150_69968150
rs7121664	0.00452084	chr11_63524048_64524048
rs77132560	0.00452076	chr10_63160689_64160689
rs942029	0.00452072	chr14_32799482_33799482
rs73107033	0.00452062	chr7_31869148_32869148
rs142513027	0.00452058	chr7_31869148_32869148
rs72810328	0.00452024	chr2_57488194_59953348
rs36010774	0.00452012	chr10_107111400_108111400
rs606063	0.00451978	chr11_63524048_64524048
rs55880758	0.00451977	chr18_32262592_33262592
rs113176644	0.00451968	chr12_24221738_25221738
rs181604	0.00451963	chr10_118633601_119633601
rs10268671	0.00451928	chr7_31869148_32869148
rs118139044	0.00451915	chr12_46289543_47289543
rs6993390	0.0045191	chr8_80858464_81858464
rs1480429	0.00451858	chr18_32262592_33262592
rs9847642	0.00451853	chr3_69701349_70701349
rs672553	0.00451839	chr11_63524048_64524048
rs4981169	0.00451837	chr14_32799482_33799482
rs55680624	0.00451832	chr11_63524048_64524048
rs62533869	0.00451804	chr9_37481628_38481628
rs2850383	0.00451798	chr4_102688709_103688709
rs573269	0.00451786	chr18_32262592_33262592
rs1566335	0.00451786	chr12_24221738_25221738
rs112756776	0.00451781	chr11_63524048_64524048
rs61884366	0.00451765	chr11_63524048_64524048
rs11183445	0.00451731	chr12_46289543_47289543
rs77183566	0.00451729	chr18_32262592_33262592
rs141137856	0.00451729	chr3_61981063_62981063
rs4297775	0.00451727	chr18_32262592_33262592
rs6729339	0.00451725	chr2_25015210_26015210
rs45582233	0.00451711	chr10_96659684_97659684
rs16916328	0.00451674	chr10_63160689_64160689
rs11743446	0.00451663	chr5_115316948_116316948
rs201562078	0.00451642	chr9_34549468_35549468
rs58476111	0.00451619	chr18_32262592_33262592
rs2300855	0.00451617	chr14_32799482_33799482
rs61333299	0.00451611	chr15_47450095_48588204
rs139320656	0.00451584	chr10_63160689_64160689
rs1426145	0.00451581	chr8_80858464_81858464
rs113754754	0.00451561	chr10_64884567_65884567
rs1922784	0.00451537	chr2_57488194_59953348
rs148446084	0.00451512	chr11_63524048_64524048
rs2770151	0.00451512	chr9_34549468_35549468
rs4981172	0.00451466	chr14_32799482_33799482
rs71488631	0.00451456	chr10_126219576_127219576
rs56339361	0.00451447	chr18_32262592_33262592
rs7130979	0.00451434	chr11_63524048_64524048
rs12784278	0.00451416	chr10_118633601_119633601
rs9669433	0.00451397	chr12_46289543_47289543
rs7109920	0.00451383	chr11_62185230_63185230
rs13253314	0.0045135	chr8_80858464_81858464
rs75838254	0.0045135	chr10_107111400_108111400
rs13254904	0.00451339	chr8_80858464_81858464
rs9310181	0.00451308	chr3_69701349_70701349
rs4344825	0.00451302	chr18_32262592_33262592
rs4581523	0.00451299	chr12_46289543_47289543
rs633742	0.00451293	chr11_62185230_63185230
rs273354	0.00451285	chr18_32262592_33262592
rs62544928	0.00451276	chr9_34549468_35549468
rs12199823	0.00451262	chr6_68968150_69968150
rs9303598	0.00451257	chr17_49801060_50801060
rs4879881	0.00451247	chr9_34549468_35549468
rs142001470	0.00451219	chr11_63524048_64524048
rs9683801	0.00451216	chr4_67081975_68081975
rs3892729	0.00451196	chr11_26962230_27962230
rs78232308	0.00451192	chr1_90709986_91709986
rs73108083	0.00451161	chr3_69701349_70701349
rs13242874	0.00451151	chr7_31869148_32869148
rs116442037	0.00451143	chr4_67081975_68081975
rs56146240	0.00451143	chr12_46289543_47289543
rs146454003	0.00451139	chr11_62185230_63185230
rs72962591	0.00451137	chr18_32262592_33262592
rs2069008	0.00451123	chr9_34549468_35549468
rs112401755	0.00451076	chr18_32262592_33262592
rs549249	0.0045104	chr3_61981063_62981063
rs2148893	0.00450977	chr10_96659684_97659684
rs115469549	0.00450949	chr5_160415001_161415001
rs11231691	0.00450946	chr11_63524048_64524048
rs143943362	0.00450941	chr10_107111400_108111400
rs75776338	0.00450913	chr17_49801060_50801060
rs12289025	0.00450911	chr11_26962230_27962230
rs74442275	0.00450905	chr10_63160689_64160689
rs512295	0.0045089	chr11_63524048_64524048
rs10758484	0.00450885	chr9_37481628_38481628
rs12679499	0.00450853	chr8_80858464_81858464
rs75895478	0.00450793	chr9_37481628_38481628
rs79008216	0.00450759	chr4_102688709_103688709
rs34586426	0.00450721	chr3_18174644_19174644
rs12281925	0.00450702	chr11_26962230_27962230
rs9669426	0.00450618	chr12_46289543_47289543
rs11833812	0.00450612	chr12_46289543_47289543
rs116495039	0.00450606	chr12_46289543_47289543
rs6709570	0.00450586	chr2_57488194_59953348
rs9831895	0.00450575	chr3_69701349_70701349
rs56171930	0.00450557	chr10_126219576_127219576
rs75189545	0.00450555	chr3_61981063_62981063
rs117415681	0.00450534	chr9_34549468_35549468
rs7567507	0.00450509	chr2_25015210_26015210
rs1438223	0.004505	chr8_80858464_81858464
rs13235450	0.00450466	chr7_31869148_32869148
rs7800388	0.00450438	chr7_31869148_32869148
rs113252491	0.00450426	chr11_63524048_64524048
