## Supplementary Tables for "Testing Bidirectional Genetic Links Between ADHD and the Big Five Personality Traits" (part 27 of 35)

### Sheet: Table S17. Susie PIP CON (continued)
Table S17. Conscientiousness (CON) GWAS SUSiE posterior inclusion probabilities (PIP) scores.
rs41327546	0.00450418	chr3_18174644_19174644
rs76902317	0.00450417	chr10_118633601_119633601
rs7031461	0.00450407	chr9_34549468_35549468
rs10792436	0.00450402	chr11_63524048_64524048
rs6829541	0.00450392	chr4_118512273_119512273
rs750830	0.00450383	chr11_63524048_64524048
rs9843867	0.00450348	chr3_69701349_70701349
rs146515904	0.00450318	chr5_115316948_116316948
rs115519978	0.00450312	chr3_69701349_70701349
rs1895870	0.00450271	chr8_80858464_81858464
rs10223667	0.00450269	chr6_83893942_84893942
rs2169849	0.00450261	chr11_26962230_27962230
rs59491673	0.00450235	chr5_115316948_116316948
rs76105673	0.00450231	chr10_118633601_119633601
rs7098111	0.00450221	chr10_118633601_119633601
rs117763288	0.00450202	chr12_46289543_47289543
rs12417507	0.00450185	chr11_63524048_64524048
rs34875360	0.00450147	chr3_61981063_62981063
rs2140390	0.00450133	chr10_64884567_65884567
rs12050231	0.00450113	chr14_65972920_66972920
rs761831	0.004501	chr14_65972920_66972920
rs35418410	0.00450074	chr4_102688709_103688709
rs73948110	0.00450038	chr18_32262592_33262592
rs181606	0.00450019	chr10_118633601_119633601
rs140078078	0.00449944	chr12_46289543_47289543
rs17642633	0.00449925	chr4_118512273_119512273
rs140628142	0.00449921	chr11_63524048_64524048
rs35492216	0.00449852	chr11_63524048_64524048
rs77531742	0.00449846	chr12_46289543_47289543
rs7628382	0.00449833	chr3_69701349_70701349
rs3782099	0.00449788	chr11_63524048_64524048
rs62533870	0.00449755	chr9_37481628_38481628
rs962655	0.00449749	chr12_24221738_25221738
rs73834553	0.00449736	chr4_102688709_103688709
rs77923618	0.00449724	chr9_37481628_38481628
rs113180384	0.00449699	chr7_31869148_32869148
rs11629796	0.00449697	chr15_47450095_48588204
rs75784975	0.00449696	chr16_48454373_49454373
rs57827982	0.00449636	chr11_63524048_64524048
rs77463378	0.00449617	chr9_37481628_38481628
rs77516388	0.00449563	chr5_115316948_116316948
rs78563769	0.00449527	chr16_48454373_49454373
rs12509274	0.00449409	chr4_102688709_103688709
rs4879901	0.00449392	chr9_34549468_35549468
rs139712736	0.00449368	chr4_102688709_103688709
rs12784315	0.00449368	chr10_118633601_119633601
rs114063278	0.00449353	chr4_118512273_119512273
rs116845314	0.00449351	chr12_46289543_47289543
rs2025722	0.00449345	chr9_34549468_35549468
rs77155897	0.00449331	chr12_46289543_47289543
rs71456304	0.00449322	chr11_63524048_64524048
rs72916401	0.00449303	chr11_63524048_64524048
rs58341870	0.00449293	chr11_63524048_64524048
rs56395450	0.00449279	chr10_118633601_119633601
rs77036512	0.00449257	chr10_107111400_108111400
rs7009579	0.00449228	chr8_80858464_81858464
rs57151285	0.00449227	chr10_126219576_127219576
rs4454189	0.00449202	chr7_31869148_32869148
rs7821404	0.00449193	chr8_80858464_81858464
rs74163338	0.00449181	chr10_126219576_127219576
rs117741332	0.0044918	chr10_118633601_119633601
rs7908445	0.00449156	chr10_63160689_64160689
rs76425367	0.00449134	chr12_46289543_47289543
rs7113325	0.00449113	chr11_63524048_64524048
rs115228336	0.0044911	chr9_34549468_35549468
rs144719868	0.00449106	chr12_46289543_47289543
rs7840018	0.00449034	chr8_80858464_81858464
rs77236221	0.00449019	chr16_48454373_49454373
rs113852736	0.00449017	chr11_26962230_27962230
rs12190910	0.00449005	chr6_153891369_154891369
rs787222	0.0044899	chr7_31869148_32869148
rs111910837	0.00448977	chr8_80858464_81858464
rs78364415	0.00448973	chr12_46289543_47289543
rs12423848	0.00448964	chr12_24221738_25221738
rs7313281	0.00448935	chr12_46289543_47289543
rs1491867	0.00448926	chr11_26962230_27962230
rs60554940	0.00448912	chr10_118633601_119633601
rs1822738	0.00448905	chr12_46289543_47289543
rs75973762	0.00448897	chr11_63524048_64524048
rs16931689	0.00448892	chr9_34549468_35549468
rs7928078	0.00448877	chr11_26962230_27962230
rs528559932	0.00448816	chr12_24221738_25221738
rs144034350	0.00448788	chr8_80858464_81858464
rs78503371	0.00448786	chr10_64884567_65884567
rs10972406	0.00448784	chr9_34549468_35549468
rs56014035	0.00448777	chr18_32262592_33262592
rs146207275	0.00448768	chr12_46289543_47289543
rs112653841	0.00448761	chr10_118633601_119633601
rs10822254	0.00448758	chr10_64884567_65884567
rs7100905	0.00448716	chr10_118633601_119633601
rs7940321	0.00448706	chr11_63524048_64524048
rs1421624	0.00448677	chr4_102688709_103688709
rs75196655	0.00448674	chr6_153891369_154891369
rs17745484	0.00448653	chr2_25015210_26015210
rs7081414	0.00448652	chr10_96659684_97659684
rs7069234	0.00448647	chr10_96659684_97659684
rs61865449	0.00448642	chr10_118633601_119633601
rs2198631	0.00448611	chr15_47450095_48588204
rs1039676	0.0044854	chr3_61981063_62981063
rs12795471	0.00448525	chr11_63524048_64524048
rs7937314	0.00448524	chr11_63524048_64524048
rs117321161	0.00448513	chr11_63524048_64524048
rs12965597	0.00448509	chr18_32262592_33262592
rs6958667	0.00448506	chr7_31869148_32869148
rs10973794	0.00448502	chr9_37481628_38481628
rs616563	0.00448493	chr11_63524048_64524048
rs7715842	0.00448477	chr5_160415001_161415001
rs1107354	0.00448442	chr10_126219576_127219576
rs115373386	0.00448428	chr3_61981063_62981063
rs9818798	0.00448425	chr3_69701349_70701349
rs10792430	0.00448388	chr11_63524048_64524048
rs17454110	0.0044836	chr14_32799482_33799482
rs9668522	0.00448339	chr12_46289543_47289543
rs7299607	0.00448336	chr12_46289543_47289543
rs140708726	0.00448322	chr12_24221738_25221738
rs3802427	0.00448305	chr9_34549468_35549468
rs10511207	0.00448256	chr10_126219576_127219576
rs10120945	0.00448234	chr9_37481628_38481628
rs55796327	0.00448227	chr10_64884567_65884567
rs17099991	0.00448226	chr14_32799482_33799482
rs7693003	0.00448215	chr4_67081975_68081975
rs4487553	0.00448204	chr6_83893942_84893942
rs2370370	0.00448197	chr8_80858464_81858464
rs34089780	0.00448186	chr3_18174644_19174644
rs117943632	0.00448174	chr7_31869148_32869148
rs10202756	0.00448158	chr2_25015210_26015210
rs146490748	0.00448154	chr1_90709986_91709986
rs4980507	0.00448143	chr11_63524048_64524048
rs11126026	0.00448143	chr2_25015210_26015210
rs72889537	0.00448122	chr11_26962230_27962230
rs55913447	0.00448103	chr4_118512273_119512273
rs12771120	0.00448095	chr10_107111400_108111400
rs668284	0.00448076	chr11_62185230_63185230
rs7104891	0.00448032	chr11_63524048_64524048
rs11795141	0.00448025	chr9_34549468_35549468
rs4397498	0.00448019	chr9_34549468_35549468
rs150908889	0.00448006	chr4_102688709_103688709
rs6900519	0.00447983	chr6_68968150_69968150
rs1536257	0.00447963	chr9_37481628_38481628
rs77950471	0.00447962	chr12_46289543_47289543
rs61526386	0.00447961	chr10_64884567_65884567
rs72934152	0.00447954	chr11_63524048_64524048
rs4131097	0.00447943	chr14_65972920_66972920
rs13192685	0.00447938	chr6_83893942_84893942
rs116988473	0.0044792	chr6_153891369_154891369
rs9664741	0.00447914	chr10_118633601_119633601
rs74997264	0.00447895	chr12_46289543_47289543
rs10246229	0.00447849	chr7_31869148_32869148
rs11231774	0.00447845	chr11_63524048_64524048
rs10973643	0.00447838	chr9_37481628_38481628
rs114422306	0.00447831	chr4_102688709_103688709
rs2144600	0.00447825	chr14_32799482_33799482
rs55832127	0.0044782	chr11_26962230_27962230
rs10835094	0.00447812	chr11_26962230_27962230
rs1540064	0.004478	chr18_32262592_33262592
rs7313288	0.00447775	chr12_46289543_47289543
rs76515832	0.00447768	chr10_107111400_108111400
rs187500955	0.00447753	chr11_63524048_64524048
rs10257325	0.00447738	chr7_31869148_32869148
rs62096511	0.00447732	chr18_32262592_33262592
rs13377026	0.00447721	chr10_63160689_64160689
rs11097774	0.00447693	chr4_102688709_103688709
rs147530236	0.00447688	chr11_63524048_64524048
rs11622829	0.00447687	chr14_65972920_66972920
rs192645478	0.00447687	chr12_46289543_47289543
rs10972478	0.00447675	chr9_34549468_35549468
rs581355	0.00447665	chr11_63524048_64524048
rs10736731	0.00447652	chr11_63524048_64524048
rs12797453	0.0044764	chr11_26962230_27962230
rs6855141	0.00447607	chr4_118512273_119512273
rs16907894	0.00447599	chr8_80858464_81858464
rs10130284	0.0044757	chr14_65972920_66972920
rs79033580	0.00447566	chr12_46289543_47289543
rs149022909	0.00447541	chr3_61981063_62981063
rs140536661	0.00447539	chr11_63524048_64524048
rs11746150	0.00447538	chr5_115316948_116316948
rs1925271	0.00447518	chr10_118633601_119633601
rs72733209	0.00447512	chr9_37481628_38481628
rs112273196	0.00447496	chr4_102688709_103688709
rs10758467	0.00447487	chr9_37481628_38481628
rs7837142	0.00447487	chr8_80858464_81858464
rs67920180	0.00447471	chr16_48454373_49454373
rs79245927	0.00447462	chr16_48454373_49454373
rs2086599	0.00447432	chr6_68968150_69968150
rs11070612	0.00447425	chr15_47450095_48588204
rs11893632	0.0044741	chr2_25015210_26015210
rs60152236	0.00447367	chr3_18174644_19174644
rs111245541	0.00447358	chr9_37481628_38481628
rs146321379	0.00447323	chr10_64884567_65884567
rs13283357	0.00447322	chr9_34549468_35549468
rs3012064	0.0044731	chr10_126219576_127219576
rs9647578	0.00447299	chr5_160415001_161415001
rs11628840	0.00447294	chr14_65972920_66972920
rs10767646	0.00447279	chr11_26962230_27962230
rs9423029	0.00447275	chr10_126219576_127219576
rs78766382	0.00447241	chr12_46289543_47289543
rs1105033	0.00447238	chr3_69701349_70701349
rs139799317	0.00447216	chr3_61981063_62981063
rs537638078	0.004472	chr9_34549468_35549468
rs7974529	0.00447172	chr12_46289543_47289543
rs4581097	0.00447163	chr8_80858464_81858464
rs537178	0.00447157	chr11_62185230_63185230
rs10238006	0.00447131	chr7_31869148_32869148
rs11991941	0.0044713	chr8_80858464_81858464
rs1571954	0.00447105	chr9_34549468_35549468
rs13128847	0.00447104	chr4_102688709_103688709
rs188091535	0.004471	chr3_69701349_70701349
rs12572932	0.00447091	chr10_118633601_119633601
rs17312027	0.00447078	chr5_115316948_116316948
rs12341027	0.0044706	chr9_37481628_38481628
rs12769071	0.00447054	chr10_63160689_64160689
rs114830745	0.0044702	chr4_67081975_68081975
rs138826273	0.00446997	chr12_46289543_47289543
rs17283370	0.00446967	chr10_63160689_64160689
rs10973471	0.00446938	chr9_37481628_38481628
rs149003598	0.00446909	chr11_63524048_64524048
rs188609034	0.00446906	chr9_34549468_35549468
rs73500901	0.00446899	chr9_34549468_35549468
rs4442803	0.00446887	chr16_48454373_49454373
rs77797999	0.00446881	chr11_62185230_63185230
rs13109260	0.00446875	chr4_102688709_103688709
rs7688820	0.00446866	chr4_118512273_119512273
rs191335946	0.00446852	chr9_34549468_35549468
rs4963801	0.00446844	chr12_24221738_25221738
rs629907	0.00446839	chr11_62185230_63185230
rs7127582	0.00446836	chr11_62185230_63185230
rs12591287	0.00446798	chr15_47450095_48588204
rs11822375	0.00446795	chr11_26962230_27962230
rs75640884	0.00446794	chr3_61981063_62981063
rs2370373	0.00446789	chr8_80858464_81858464
rs78873302	0.00446777	chr16_48454373_49454373
rs112011949	0.0044676	chr11_63524048_64524048
rs56952940	0.00446758	chr14_32799482_33799482
rs11192547	0.00446713	chr10_107111400_108111400
rs193100342	0.00446662	chr11_63524048_64524048
rs67662065	0.00446655	chr14_65972920_66972920
rs349756	0.00446637	chr5_160415001_161415001
rs4879897	0.00446594	chr9_34549468_35549468
rs1307231	0.00446587	chr11_63524048_64524048
rs1122350	0.00446539	chr2_25015210_26015210
rs147841726	0.00446535	chr11_26962230_27962230
rs10822279	0.00446527	chr10_64884567_65884567
rs12417275	0.00446523	chr11_63524048_64524048
rs11815112	0.00446512	chr10_118633601_119633601
rs12294984	0.00446487	chr11_26962230_27962230
rs10945151	0.00446472	chr6_68968150_69968150
rs72926046	0.00446472	chr11_63524048_64524048
rs2851316	0.00446457	chr4_102688709_103688709
rs12339208	0.00446456	chr9_34549468_35549468
rs116497980	0.00446441	chr16_48454373_49454373
rs682848	0.00446432	chr11_63524048_64524048
rs465164	0.00446421	chr4_102688709_103688709
rs71608374	0.00446398	chr4_118512273_119512273
rs659763	0.00446387	chr4_102688709_103688709
rs12576182	0.00446372	chr11_26962230_27962230
rs74914138	0.00446356	chr10_63160689_64160689
rs72926042	0.00446349	chr11_63524048_64524048
rs478294	0.00446345	chr11_63524048_64524048
rs2184928	0.00446327	chr6_68968150_69968150
rs1426142	0.00446321	chr8_80858464_81858464
rs36085725	0.00446309	chr4_67081975_68081975
rs144287752	0.00446301	chr2_25015210_26015210
rs10444110	0.00446289	chr10_118633601_119633601
rs10995769	0.00446282	chr10_64884567_65884567
rs28479964	0.00446223	chr4_118512273_119512273
rs11245330	0.00446212	chr10_126219576_127219576
rs12571450	0.00446204	chr10_107111400_108111400
rs2381162	0.00446203	chr9_34549468_35549468
rs35119430	0.00446175	chr3_61981063_62981063
rs11231624	0.00446163	chr11_63524048_64524048
rs11192653	0.0044615	chr10_107111400_108111400
rs555956644	0.00446133	chr17_49801060_50801060
rs78681048	0.00446119	chr4_102688709_103688709
rs79273053	0.00446099	chr11_63524048_64524048
rs67384597	0.00446094	chr7_31869148_32869148
rs146190944	0.00446065	chr3_61981063_62981063
rs672104	0.00446051	chr11_63524048_64524048
rs61928251	0.00446047	chr11_63524048_64524048
rs6545721	0.00446038	chr2_57488194_59953348
rs1491868	0.00446033	chr11_26962230_27962230
rs72926038	0.00446027	chr11_63524048_64524048
rs7699542	0.00446013	chr4_102688709_103688709
rs12788371	0.00446012	chr11_63524048_64524048
rs72964207	0.00445949	chr18_32262592_33262592
rs617759	0.0044594	chr18_32262592_33262592
rs10972399	0.00445932	chr9_34549468_35549468
rs728919	0.00445903	chr11_63524048_64524048
rs9449626	0.00445839	chr6_83893942_84893942
rs1482324	0.00445826	chr6_68968150_69968150
rs13163878	0.00445825	chr5_160415001_161415001
rs7823930	0.00445807	chr8_80858464_81858464
rs7432646	0.00445779	chr3_69701349_70701349
rs58177685	0.00445738	chr9_37481628_38481628
rs12268208	0.00445722	chr10_64884567_65884567
rs7916406	0.00445721	chr10_118633601_119633601
rs75618769	0.00445702	chr12_46289543_47289543
rs5027120	0.00445692	chr16_48454373_49454373
rs7305157	0.00445685	chr12_24221738_25221738
rs62543194	0.00445669	chr9_34549468_35549468
rs13100557	0.00445644	chr3_61981063_62981063
rs4980503	0.0044561	chr11_63524048_64524048
rs12576275	0.00445598	chr11_63524048_64524048
rs372585363	0.00445571	chr5_160415001_161415001
rs16916317	0.00445565	chr10_63160689_64160689
rs4370940	0.00445533	chr11_62185230_63185230
rs80087908	0.0044553	chr8_80858464_81858464
rs7232678	0.00445523	chr18_32262592_33262592
rs641168	0.00445522	chr11_63524048_64524048
rs55795804	0.00445501	chr12_46289543_47289543
rs766856	0.00445482	chr7_31869148_32869148
rs4707000	0.00445464	chr6_83893942_84893942
rs79575617	0.00445462	chr11_63524048_64524048
rs2786198	0.00445452	chr10_118633601_119633601
rs1911194	0.00445427	chr3_61981063_62981063
rs115992776	0.00445426	chr5_160415001_161415001
rs7929308	0.00445424	chr11_63524048_64524048
rs11604335	0.00445423	chr11_63524048_64524048
rs2246183	0.00445417	chr10_64884567_65884567
rs78824831	0.004454	chr12_24221738_25221738
rs10184492	0.00445374	chr2_25015210_26015210
rs113514188	0.00445373	chr11_63524048_64524048
rs11893562	0.00445369	chr2_25015210_26015210
rs72833064	0.00445353	chr10_126219576_127219576
rs181350591	0.00445348	chr11_63524048_64524048
rs7102006	0.0044534	chr11_63524048_64524048
rs12421615	0.00445336	chr11_63524048_64524048
rs12812119	0.00445329	chr12_46289543_47289543
rs7308303	0.00445287	chr12_46289543_47289543
rs2186099	0.00445284	chr14_65972920_66972920
rs523586	0.00445267	chr11_63524048_64524048
rs139831845	0.00445262	chr11_63524048_64524048
rs9943682	0.00445257	chr11_63524048_64524048
rs113795568	0.00445251	chr11_26962230_27962230
rs28711260	0.00445189	chr3_18174644_19174644
rs78443510	0.00445155	chr11_26962230_27962230
rs77789584	0.00445126	chr6_153891369_154891369
rs113664380	0.00445119	chr11_63524048_64524048
rs7314149	0.00445114	chr12_46289543_47289543
rs4688137	0.00445082	chr3_61981063_62981063
rs2198623	0.00445077	chr6_68968150_69968150
rs524512	0.00445075	chr9_34549468_35549468
rs72926050	0.00445048	chr11_63524048_64524048
rs1942017	0.00445016	chr18_32262592_33262592
rs72830214	0.00445002	chr10_64884567_65884567
rs7075628	0.00444989	chr10_64884567_65884567
rs717384	0.00444987	chr9_34549468_35549468
rs7950591	0.00444974	chr11_26962230_27962230
rs7094148	0.00444969	chr10_96659684_97659684
rs146917123	0.00444966	chr1_90709986_91709986
rs144270822	0.00444952	chr7_31869148_32869148
rs7244348	0.00444941	chr18_32262592_33262592
rs2851329	0.0044491	chr4_102688709_103688709
rs7032682	0.00444906	chr9_34549468_35549468
rs12787925	0.00444893	chr11_63524048_64524048
rs2278261	0.00444869	chr5_115316948_116316948
rs10972473	0.0044485	chr9_34549468_35549468
rs113917679	0.0044481	chr12_46289543_47289543
rs7297494	0.00444788	chr12_46289543_47289543
rs61886929	0.00444785	chr11_63524048_64524048
rs2666563	0.00444772	chr11_63524048_64524048
rs529915	0.00444772	chr11_63524048_64524048
rs11047439	0.00444713	chr12_24221738_25221738
rs4980528	0.00444702	chr11_63524048_64524048
rs35691144	0.00444694	chr10_96659684_97659684
rs34648410	0.00444688	chr2_25015210_26015210
rs1021039	0.00444684	chr18_32262592_33262592
rs7927021	0.00444669	chr11_26962230_27962230
rs13079812	0.00444664	chr3_61981063_62981063
rs460624	0.00444654	chr4_102688709_103688709
rs890681	0.00444652	chr2_25015210_26015210
rs73369330	0.00444613	chr10_126219576_127219576
rs7952998	0.00444612	chr12_46289543_47289543
rs61886075	0.00444601	chr11_63524048_64524048
rs76481851	0.00444577	chr11_63524048_64524048
rs182179503	0.00444543	chr18_32262592_33262592
rs11833027	0.00444534	chr12_46289543_47289543
rs79502328	0.00444534	chr12_46289543_47289543
rs75468781	0.00444526	chr12_46289543_47289543
rs62032002	0.00444505	chr16_48454373_49454373
rs11198074	0.00444444	chr10_118633601_119633601
rs28494793	0.00444436	chr4_67081975_68081975
rs13136297	0.00444416	chr4_102688709_103688709
rs4902415	0.00444412	chr14_65972920_66972920
rs148966487	0.00444411	chr9_34549468_35549468
rs747792	0.00444399	chr2_25015210_26015210
rs7619045	0.00444336	chr3_18174644_19174644
rs1198935	0.00444308	chr11_63524048_64524048
rs3782109	0.00444293	chr11_26962230_27962230
rs9821744	0.00444292	chr3_69701349_70701349
rs7108375	0.00444289	chr11_63524048_64524048
rs17475818	0.00444278	chr8_80858464_81858464
rs4088472	0.00444275	chr11_62185230_63185230
rs11735227	0.00444269	chr4_102688709_103688709
rs4740105	0.00444268	chr8_80858464_81858464
rs10792422	0.00444256	chr11_63524048_64524048
rs6549267	0.00444247	chr3_69701349_70701349
rs77280774	0.00444245	chr12_46289543_47289543
rs59899613	0.0044424	chr1_90709986_91709986
rs11947061	0.00444239	chr4_67081975_68081975
rs7110843	0.00444233	chr11_63524048_64524048
rs1426143	0.00444226	chr8_80858464_81858464
rs74601017	0.00444212	chr11_26962230_27962230
rs11606702	0.00444186	chr11_63524048_64524048
rs71296793	0.00444182	chr3_61981063_62981063
rs618160	0.00444168	chr11_63524048_64524048
rs277584	0.00444167	chr9_34549468_35549468
rs7572629	0.00444145	chr2_25015210_26015210
rs1872772	0.00444111	chr11_63524048_64524048
rs13065931	0.00444071	chr3_69701349_70701349
rs6445263	0.00444059	chr3_61981063_62981063
rs4963415	0.00444005	chr11_62185230_63185230
rs7302563	0.00443976	chr12_46289543_47289543
rs7839866	0.00443963	chr8_80858464_81858464
rs149536512	0.00443948	chr10_64884567_65884567
rs1522336	0.00443925	chr3_69701349_70701349
rs12277481	0.00443922	chr11_63524048_64524048
rs1076000	0.0044392	chr2_25015210_26015210
rs75853426	0.00443903	chr4_118512273_119512273
rs6584028	0.0044388	chr10_96659684_97659684
rs77399647	0.00443872	chr12_24221738_25221738
rs28650369	0.0044387	chr4_118512273_119512273
rs669520	0.00443832	chr11_63524048_64524048
rs2701540	0.00443831	chr11_63524048_64524048
rs78047760	0.00443798	chr11_26962230_27962230
rs61875681	0.00443759	chr10_107111400_108111400
rs11888724	0.00443745	chr2_25015210_26015210
rs12316062	0.00443744	chr12_46289543_47289543
rs6788696	0.00443741	chr3_69701349_70701349
rs73844673	0.00443737	chr3_61981063_62981063
rs112539762	0.00443694	chr10_107111400_108111400
rs10897467	0.00443611	chr11_63524048_64524048
rs2048390	0.00443568	chr4_67081975_68081975
rs78392476	0.00443519	chr9_37481628_38481628
rs113014927	0.00443516	chr11_26962230_27962230
rs72643164	0.00443515	chr4_67081975_68081975
rs1115318	0.00443505	chr7_31869148_32869148
rs579669	0.00443497	chr11_63524048_64524048
rs56139746	0.00443497	chr10_118633601_119633601
rs61851716	0.00443489	chr10_63160689_64160689
rs79168541	0.00443477	chr12_46289543_47289543
rs10973735	0.00443452	chr9_37481628_38481628
rs11605500	0.00443429	chr11_63524048_64524048
rs11791645	0.00443428	chr9_37481628_38481628
rs2033064	0.00443418	chr8_80858464_81858464
rs990834	0.00443403	chr14_32799482_33799482
rs76315347	0.00443401	chr12_46289543_47289543
rs556859620	0.00443397	chr11_63524048_64524048
rs7840574	0.00443395	chr8_80858464_81858464
rs58402141	0.00443388	chr9_34549468_35549468
rs7978583	0.00443365	chr12_24221738_25221738
rs577803506	0.00443356	chr11_63524048_64524048
rs13290293	0.0044335	chr9_37481628_38481628
rs1968903	0.00443339	chr16_48454373_49454373
rs6722613	0.00443306	chr2_25015210_26015210
rs564204239	0.00443299	chr12_24221738_25221738
rs11834615	0.00443298	chr12_46289543_47289543
rs17095398	0.00443294	chr10_118633601_119633601
rs73691963	0.00443277	chr8_80858464_81858464
rs7159783	0.00443261	chr14_65972920_66972920
rs13079973	0.00443257	chr3_61981063_62981063
rs7778982	0.00443219	chr7_31869148_32869148
rs12547017	0.00443175	chr8_80858464_81858464
rs776026	0.00443165	chr9_37481628_38481628
rs9901056	0.00443139	chr17_49801060_50801060
rs10957962	0.00443139	chr8_80858464_81858464
rs57959405	0.00443135	chr15_47450095_48588204
rs57033014	0.00443126	chr4_118512273_119512273
rs140399770	0.00443119	chr8_80858464_81858464
rs635511	0.00443108	chr6_153891369_154891369
rs4077964	0.00443094	chr11_63524048_64524048
rs150232038	0.00443075	chr4_118512273_119512273
rs17538030	0.00443024	chr14_32799482_33799482
rs6915681	0.00443023	chr6_68968150_69968150
rs73780326	0.0044301	chr5_115316948_116316948
rs899828	0.00442996	chr18_32262592_33262592
rs55763069	0.00442996	chr8_80858464_81858464
rs528211	0.00442986	chr11_63524048_64524048
rs13129462	0.00442962	chr4_118512273_119512273
rs34343041	0.00442956	chr14_65972920_66972920
rs11047575	0.0044293	chr12_24221738_25221738
rs9307441	0.0044289	chr4_118512273_119512273
rs4768727	0.00442887	chr12_46289543_47289543
rs112188120	0.00442879	chr7_31869148_32869148
rs890305	0.00442874	chr8_80858464_81858464
rs6930443	0.0044286	chr6_83893942_84893942
rs923247	0.00442852	chr11_63524048_64524048
rs73498121	0.00442838	chr11_63524048_64524048
rs928948	0.00442826	chr11_63524048_64524048
rs472001	0.00442824	chr11_63524048_64524048
rs10761753	0.00442812	chr10_64884567_65884567
rs138055838	0.00442809	chr11_63524048_64524048
rs13096260	0.00442796	chr3_61981063_62981063
rs488909	0.00442778	chr11_63524048_64524048
rs12577937	0.00442758	chr11_26962230_27962230
rs72829844	0.00442727	chr10_118633601_119633601
rs73097503	0.00442706	chr7_31869148_32869148
rs117500468	0.00442695	chr11_63524048_64524048
rs11128137	0.00442689	chr3_69701349_70701349
rs10501082	0.00442675	chr11_26962230_27962230
rs1373548	0.00442656	chr12_46289543_47289543
rs145908834	0.00442647	chr11_63524048_64524048
rs6902403	0.00442602	chr6_153891369_154891369
rs1593465	0.00442597	chr8_80858464_81858464
rs78495100	0.00442573	chr10_126219576_127219576
rs141250213	0.0044255	chr11_26962230_27962230
rs11579285	0.00442545	chr1_90709986_91709986
rs4980529	0.00442511	chr11_63524048_64524048
rs2080452	0.00442508	chr16_48454373_49454373
rs10973459	0.00442507	chr9_37481628_38481628
rs10732358	0.00442505	chr9_37481628_38481628
rs35536641	0.00442499	chr3_61981063_62981063
rs76211605	0.00442498	chr12_46289543_47289543
rs554098	0.00442487	chr9_34549468_35549468
rs7157449	0.00442472	chr14_65972920_66972920
rs147401009	0.00442469	chr3_61981063_62981063
rs7836507	0.00442463	chr8_80858464_81858464
rs6878936	0.00442447	chr5_115316948_116316948
rs143284331	0.00442423	chr11_63524048_64524048
rs72889575	0.00442421	chr11_26962230_27962230
rs9847294	0.0044242	chr3_18174644_19174644
rs7159174	0.00442407	chr14_65972920_66972920
rs7074866	0.00442378	chr10_96659684_97659684
rs2893898	0.00442343	chr10_63160689_64160689
rs74350818	0.00442277	chr10_118633601_119633601
rs11188327	0.00442277	chr10_96659684_97659684
rs72727764	0.00442244	chr9_37481628_38481628
rs10283768	0.00442234	chr9_34549468_35549468
rs73844655	0.00442174	chr3_61981063_62981063
rs76927503	0.00442145	chr4_67081975_68081975
rs6922823	0.00442137	chr6_68968150_69968150
rs75041575	0.00442136	chr9_37481628_38481628
rs1320628	0.00442131	chr11_63524048_64524048
rs11627067	0.0044213	chr14_65972920_66972920
rs7639085	0.00442121	chr3_69701349_70701349
rs72924202	0.00442111	chr11_63524048_64524048
rs4740112	0.00442103	chr8_80858464_81858464
rs10516642	0.0044208	chr4_118512273_119512273
rs16932079	0.00442078	chr9_34549468_35549468
rs72737112	0.00442075	chr9_34549468_35549468
rs115525030	0.00442057	chr3_61981063_62981063
rs77484149	0.00442042	chr12_46289543_47289543
rs1365187	0.00442042	chr8_80858464_81858464
rs7728055	0.0044204	chr5_115316948_116316948
rs58109322	0.00442016	chr9_34549468_35549468
rs7236703	0.00441999	chr18_32262592_33262592
rs11231645	0.00441985	chr11_63524048_64524048
rs73096052	0.00441959	chr7_31869148_32869148
rs58617858	0.00441947	chr8_80858464_81858464
rs2585694	0.00441931	chr9_37481628_38481628
rs11231168	0.00441911	chr11_62185230_63185230
rs2845885	0.00441886	chr11_63524048_64524048
rs4658166	0.0044188	chr1_90709986_91709986
rs55712684	0.00441866	chr8_80858464_81858464
rs2054455	0.00441861	chr11_26962230_27962230
rs113892170	0.00441847	chr7_31869148_32869148
rs7204345	0.00441832	chr16_48454373_49454373
rs2897938	0.00441827	chr12_46289543_47289543
rs111231526	0.00441818	chr10_63160689_64160689
rs67012805	0.00441796	chr7_31869148_32869148
rs11601686	0.00441774	chr11_63524048_64524048
rs1961311	0.00441773	chr10_118633601_119633601
rs4740113	0.00441766	chr8_80858464_81858464
rs10995105	0.00441761	chr10_63160689_64160689
rs4879902	0.00441757	chr9_34549468_35549468
rs140845208	0.00441742	chr16_48454373_49454373
rs10792421	0.00441726	chr11_63524048_64524048
rs58632573	0.00441692	chr11_63524048_64524048
rs10732212	0.00441688	chr9_37481628_38481628
rs1789218	0.00441686	chr11_63524048_64524048
rs12804069	0.00441645	chr11_26962230_27962230
rs1480428	0.00441637	chr18_32262592_33262592
rs550840	0.00441624	chr11_63524048_64524048
rs10260808	0.00441615	chr7_31869148_32869148
rs190111625	0.00441608	chr11_63524048_64524048
rs2428541	0.00441608	chr11_62185230_63185230
rs148413452	0.00441596	chr11_63524048_64524048
rs10972307	0.00441588	chr9_34549468_35549468
rs112272342	0.00441564	chr8_80858464_81858464
rs11158611	0.00441536	chr14_65972920_66972920
rs7899408	0.00441527	chr10_126219576_127219576
rs10467989	0.00441498	chr15_47450095_48588204
rs17066998	0.00441479	chr3_61981063_62981063
rs4740110	0.00441448	chr8_80858464_81858464
rs56059349	0.00441433	chr10_118633601_119633601
rs2012707	0.00441426	chr4_118512273_119512273
rs11733720	0.00441424	chr4_102688709_103688709
rs150228017	0.00441423	chr11_63524048_64524048
rs8031169	0.0044142	chr15_47450095_48588204
rs3741404	0.00441418	chr11_63524048_64524048
rs7475879	0.00441399	chr10_126219576_127219576
rs4264892	0.0044139	chr4_118512273_119512273
rs1415030	0.00441389	chr6_68968150_69968150
rs17545115	0.00441356	chr10_118633601_119633601
rs2370367	0.00441347	chr8_80858464_81858464
rs509165	0.00441307	chr8_80858464_81858464
rs75382982	0.00441294	chr12_46289543_47289543
rs143381673	0.00441281	chr11_63524048_64524048
rs57942405	0.00441259	chr11_63524048_64524048
rs1993151	0.00441234	chr15_47450095_48588204
rs17138841	0.00441189	chr5_115316948_116316948
rs9843205	0.0044117	chr3_61981063_62981063
rs4740119	0.00441168	chr8_80858464_81858464
rs74942408	0.00441142	chr9_37481628_38481628
rs10972347	0.00441127	chr9_34549468_35549468
rs614397	0.00441127	chr11_63524048_64524048
rs35657900	0.00441123	chr11_62185230_63185230
rs138482772	0.00441056	chr8_80858464_81858464
rs62548014	0.00441013	chr9_34549468_35549468
rs2851333	0.00441	chr4_102688709_103688709
rs554788489	0.00440999	chr9_34549468_35549468
rs67413563	0.00440977	chr14_65972920_66972920
rs4488202	0.00440975	chr11_62185230_63185230
rs11690710	0.00440963	chr2_57488194_59953348
rs11730379	0.00440919	chr4_102688709_103688709
rs4058151	0.00440913	chr17_49801060_50801060
rs4615951	0.00440904	chr10_107111400_108111400
rs6962795	0.00440883	chr7_31869148_32869148
rs1819862	0.00440873	chr16_48454373_49454373
rs805470	0.00440825	chr3_69701349_70701349
rs971908	0.0044081	chr10_118633601_119633601
rs2381302	0.00440809	chr9_34549468_35549468
rs10880902	0.00440808	chr12_46289543_47289543
rs6455273	0.00440806	chr6_68968150_69968150
rs4963413	0.00440793	chr11_62185230_63185230
rs74017013	0.00440782	chr16_48454373_49454373
rs183769896	0.00440737	chr11_26962230_27962230
rs9449625	0.00440719	chr6_83893942_84893942
rs7926608	0.00440713	chr11_63524048_64524048
rs150547334	0.00440711	chr11_63524048_64524048
rs1426146	0.00440707	chr8_80858464_81858464
rs7394988	0.00440692	chr11_63524048_64524048
rs56935804	0.00440672	chr8_80858464_81858464
rs183709609	0.00440668	chr11_63524048_64524048
rs145074690	0.00440667	chr11_63524048_64524048
rs1916413	0.00440665	chr10_64884567_65884567
rs111870993	0.00440656	chr10_64884567_65884567
rs7835132	0.00440636	chr8_80858464_81858464
rs4920862	0.00440636	chr5_115316948_116316948
rs7042681	0.00440627	chr9_37481628_38481628
rs787213	0.00440625	chr7_31869148_32869148
rs142859710	0.00440615	chr10_118633601_119633601
rs11245318	0.00440601	chr10_126219576_127219576
rs10401091	0.00440577	chr18_32262592_33262592
rs7112909	0.00440546	chr11_62185230_63185230
rs4980533	0.00440518	chr11_63524048_64524048
rs4963411	0.00440515	chr11_62185230_63185230
rs10081672	0.00440513	chr9_34549468_35549468
rs113393226	0.00440511	chr10_107111400_108111400
rs11972394	0.00440501	chr7_31869148_32869148
rs4878617	0.00440496	chr9_34549468_35549468
rs10761621	0.00440472	chr10_63160689_64160689
rs4313592	0.00440468	chr11_62185230_63185230
rs9322448	0.0044046	chr6_153891369_154891369
rs7131511	0.00440432	chr11_62185230_63185230
rs6783416	0.00440411	chr3_69701349_70701349
rs4088474	0.00440397	chr11_62185230_63185230
rs117220249	0.00440393	chr10_118633601_119633601
rs6584695	0.00440379	chr10_107111400_108111400
rs76189106	0.00440375	chr7_31869148_32869148
rs6582651	0.0044037	chr12_46289543_47289543
rs187573028	0.00440351	chr11_63524048_64524048
rs10842454	0.0044032	chr12_24221738_25221738
rs7430675	0.00440303	chr3_18174644_19174644
rs7765915	0.00440291	chr6_68968150_69968150
rs994620	0.00440289	chr4_118512273_119512273
rs7088393	0.00440278	chr10_118633601_119633601
rs7134387	0.00440275	chr12_24221738_25221738
rs55793328	0.00440268	chr5_160415001_161415001
rs117325574	0.00440223	chr11_63524048_64524048
rs55809034	0.00440219	chr11_26962230_27962230
rs137975814	0.00440204	chr11_63524048_64524048
rs6591825	0.00440198	chr11_63524048_64524048
rs111582866	0.00440176	chr16_48454373_49454373
rs188574163	0.00440161	chr11_63524048_64524048
rs62329500	0.00440123	chr4_102688709_103688709
rs17131254	0.00440103	chr1_90709986_91709986
rs78302596	0.00440085	chr6_68968150_69968150
rs6421686	0.00440084	chr11_63524048_64524048
rs16916900	0.00440079	chr10_63160689_64160689
rs608261	0.00440076	chr11_63524048_64524048
rs320114	0.00440056	chr11_63524048_64524048
rs56087542	0.00440056	chr3_69701349_70701349
rs7936614	0.00440039	chr11_63524048_64524048
rs7912117	0.00440035	chr10_63160689_64160689
rs76233005	0.00440031	chr11_63524048_64524048
rs9666270	0.00440024	chr11_62185230_63185230
rs80355640	0.0043999	chr4_102688709_103688709
rs2252578	0.00439984	chr10_64884567_65884567
rs73309516	0.00439982	chr7_31869148_32869148
rs13137047	0.00439981	chr4_102688709_103688709
rs545902	0.00439921	chr11_63524048_64524048
rs620690	0.00439908	chr11_63524048_64524048
rs13148458	0.00439905	chr4_67081975_68081975
rs35873201	0.00439901	chr9_34549468_35549468
rs13077848	0.00439899	chr3_61981063_62981063
rs11603042	0.00439874	chr11_63524048_64524048
rs7801823	0.00439867	chr7_31869148_32869148
rs10447640	0.00439863	chr7_31869148_32869148
rs117931606	0.00439842	chr9_37481628_38481628
rs61914313	0.00439838	chr12_24221738_25221738
rs76681622	0.00439827	chr12_46289543_47289543
rs7122759	0.00439827	chr11_63524048_64524048
rs12419282	0.00439826	chr11_26962230_27962230
rs12432431	0.00439816	chr14_65972920_66972920
rs35400474	0.00439811	chr4_102688709_103688709
rs115030699	0.00439797	chr16_48454373_49454373
rs787215	0.00439793	chr7_31869148_32869148
rs4963412	0.00439779	chr11_62185230_63185230
rs12363578	0.00439777	chr11_63524048_64524048
rs7109027	0.00439731	chr11_62185230_63185230
rs320113	0.00439727	chr11_63524048_64524048
rs10029445	0.00439696	chr4_118512273_119512273
rs7615587	0.00439678	chr3_18174644_19174644
rs4473818	0.0043967	chr6_68968150_69968150
rs470189	0.00439655	chr15_47450095_48588204
rs7867981	0.00439645	chr9_34549468_35549468
rs74600511	0.00439609	chr9_37481628_38481628
rs9665791	0.00439604	chr11_62185230_63185230
rs11029793	0.00439601	chr11_26962230_27962230
rs13064309	0.00439598	chr3_18174644_19174644
rs72841053	0.00439587	chr17_49801060_50801060
rs13230494	0.00439584	chr7_31869148_32869148
rs4573152	0.00439565	chr7_31869148_32869148
rs78223179	0.00439534	chr12_24221738_25221738
rs17157365	0.00439529	chr11_62185230_63185230
rs115389662	0.00439515	chr6_153891369_154891369
rs12418593	0.00439509	chr11_26962230_27962230
rs112560393	0.00439488	chr11_26962230_27962230
rs80191827	0.00439486	chr4_102688709_103688709
rs7779058	0.00439483	chr7_31869148_32869148
rs80283134	0.00439466	chr11_26962230_27962230
rs4235403	0.00439446	chr4_102688709_103688709
rs7639720	0.00439417	chr3_69701349_70701349
rs1872656	0.00439404	chr16_48454373_49454373
rs116992282	0.0043934	chr9_37481628_38481628
rs73780325	0.0043933	chr5_115316948_116316948
rs6828689	0.00439329	chr4_118512273_119512273
rs12275754	0.00439325	chr11_63524048_64524048
rs3740637	0.00439323	chr11_63524048_64524048
rs12210881	0.00439314	chr6_153891369_154891369
rs111252042	0.00439304	chr11_63524048_64524048
rs4980500	0.00439297	chr11_63524048_64524048
rs73844676	0.0043928	chr3_61981063_62981063
rs13120877	0.00439272	chr4_102688709_103688709
rs1199045	0.00439271	chr11_63524048_64524048
rs58635357	0.00439243	chr9_37481628_38481628
rs36113141	0.00439208	chr10_107111400_108111400
rs4088470	0.00439173	chr11_62185230_63185230
rs34104296	0.00439168	chr11_63524048_64524048
rs4463517	0.00439154	chr9_37481628_38481628
rs76522692	0.00439107	chr10_118633601_119633601
rs10972381	0.00439104	chr9_34549468_35549468
rs79749451	0.00439062	chr11_63524048_64524048
rs182438832	0.00439042	chr11_62185230_63185230
rs10792423	0.00439034	chr11_63524048_64524048
rs139374358	0.00439023	chr9_34549468_35549468
rs11231823	0.00439022	chr11_63524048_64524048
rs2675615	0.00439001	chr10_63160689_64160689
rs35697549	0.00438991	chr10_107111400_108111400
rs2631243	0.00438988	chr4_102688709_103688709
rs2957292	0.00438978	chr18_32262592_33262592
rs12545071	0.00438963	chr8_80858464_81858464
rs72811066	0.0043894	chr10_107111400_108111400
rs866905	0.00438924	chr11_62185230_63185230
rs1542965	0.00438905	chr3_61981063_62981063
rs144912466	0.00438903	chr11_63524048_64524048
rs2701542	0.00438892	chr11_63524048_64524048
rs75364070	0.00438881	chr2_25015210_26015210
rs11790474	0.00438878	chr9_34549468_35549468
rs890306	0.00438872	chr8_80858464_81858464
rs117284560	0.00438869	chr10_107111400_108111400
rs56350361	0.00438861	chr11_63524048_64524048
rs112276205	0.00438843	chr6_153891369_154891369
rs6724910	0.00438837	chr2_25015210_26015210
rs621941	0.00438836	chr11_63524048_64524048
rs67068823	0.00438772	chr7_31869148_32869148
rs10884242	0.0043875	chr10_107111400_108111400
rs3955308	0.00438749	chr2_25015210_26015210
rs150699722	0.00438748	chr11_26962230_27962230
rs74929124	0.00438684	chr4_67081975_68081975
rs187009926	0.00438652	chr11_63524048_64524048
rs61888274	0.00438631	chr11_26962230_27962230
rs12362567	0.0043861	chr11_26962230_27962230
rs919066	0.00438607	chr8_80858464_81858464
rs4471681	0.00438599	chr16_48454373_49454373
rs11198112	0.00438591	chr10_118633601_119633601
rs4963432	0.00438578	chr11_63524048_64524048
rs78492053	0.00438578	chr4_102688709_103688709
rs4357693	0.00438573	chr11_62185230_63185230
rs1424319	0.00438554	chr17_49801060_50801060
rs1922136	0.00438538	chr10_64884567_65884567
rs4246213	0.00438511	chr11_62185230_63185230
rs998226	0.0043851	chr9_37481628_38481628
rs17032332	0.00438503	chr4_102688709_103688709
rs10444266	0.0043848	chr11_26962230_27962230
rs115012662	0.00438479	chr4_102688709_103688709
rs4246214	0.00438445	chr11_62185230_63185230
rs12553058	0.00438427	chr9_37481628_38481628
rs4648141	0.00438409	chr4_102688709_103688709
rs181511775	0.00438398	chr4_102688709_103688709
rs7118913	0.00438337	chr11_63524048_64524048
rs150559499	0.00438316	chr16_48454373_49454373
rs80343408	0.00438284	chr10_118633601_119633601
rs73103074	0.00438282	chr7_31869148_32869148
rs112381751	0.00438269	chr7_31869148_32869148
rs199850719	0.00438261	chr11_63524048_64524048
rs4963584	0.00438256	chr12_24221738_25221738
rs56058724	0.00438221	chr10_118633601_119633601
rs12256256	0.00438221	chr10_118633601_119633601
rs10972308	0.00438199	chr9_34549468_35549468
rs77626608	0.00438181	chr3_61981063_62981063
rs143707481	0.00438156	chr16_48454373_49454373
rs1996093	0.00438142	chr3_61981063_62981063
rs12418035	0.00438138	chr11_63524048_64524048
rs11593429	0.00438129	chr10_63160689_64160689
rs2247999	0.00438123	chr10_64884567_65884567
rs61220631	0.00438116	chr14_65972920_66972920
rs75180348	0.004381	chr11_63524048_64524048
rs11662191	0.004381	chr18_32262592_33262592
rs12293478	0.00438082	chr11_26962230_27962230
rs61886100	0.00438082	chr11_63524048_64524048
rs7937990	0.00438076	chr11_63524048_64524048
rs73307500	0.00438071	chr7_31869148_32869148
rs7643263	0.00438067	chr3_18174644_19174644
rs12357619	0.00438058	chr10_126219576_127219576
rs80343088	0.00438036	chr12_46289543_47289543
rs552228	0.00438017	chr18_32262592_33262592
rs447877	0.00438015	chr10_118633601_119633601
rs189559285	0.00438014	chr11_63524048_64524048
rs9836088	0.00438004	chr3_69701349_70701349
rs79597734	0.0043796	chr10_126219576_127219576
rs191411494	0.00437951	chr12_46289543_47289543
rs143587409	0.00437926	chr11_63524048_64524048
rs7129183	0.00437916	chr11_62185230_63185230
rs16916316	0.00437905	chr10_63160689_64160689
rs1016772	0.00437901	chr10_107111400_108111400
rs35495036	0.00437871	chr11_26962230_27962230
rs304184	0.00437867	chr3_61981063_62981063
rs10161209	0.00437862	chr12_46289543_47289543
rs117876800	0.00437861	chr8_80858464_81858464
rs12738381	0.00437851	chr1_90709986_91709986
rs1365188	0.00437846	chr8_80858464_81858464
rs2701543	0.00437833	chr11_63524048_64524048
rs6584031	0.00437817	chr10_96659684_97659684
rs138496922	0.00437803	chr10_63160689_64160689
rs10835173	0.00437802	chr11_26962230_27962230
rs866906	0.00437774	chr11_62185230_63185230
rs1528198	0.00437749	chr3_61981063_62981063
rs28840208	0.00437743	chr10_63160689_64160689
rs4768698	0.00437741	chr12_46289543_47289543
rs4021187	0.0043773	chr10_126219576_127219576
rs78801859	0.0043772	chr5_160415001_161415001
rs2301933	0.00437705	chr7_31869148_32869148
rs78660964	0.00437686	chr12_46289543_47289543
rs7150363	0.00437674	chr14_65972920_66972920
rs16918382	0.00437672	chr10_64884567_65884567
rs903799	0.00437669	chr10_107111400_108111400
rs55722222	0.00437646	chr10_118633601_119633601
rs3816596	0.00437642	chr5_160415001_161415001
rs116972050	0.00437632	chr9_34549468_35549468
rs75562384	0.00437607	chr14_65972920_66972920
rs594942	0.004376	chr11_63524048_64524048
rs4088469	0.00437575	chr11_62185230_63185230
rs77374437	0.00437537	chr2_57488194_59953348
rs73498117	0.00437524	chr11_63524048_64524048
rs501278	0.00437507	chr11_63524048_64524048
rs7840822	0.00437505	chr8_80858464_81858464
rs1254699	0.00437502	chr10_126219576_127219576
rs56820580	0.00437476	chr10_126219576_127219576
rs17358391	0.00437471	chr3_61981063_62981063
rs72927012	0.00437469	chr11_63524048_64524048
rs114449858	0.00437447	chr5_160415001_161415001
rs73283958	0.00437436	chr12_46289543_47289543
rs180702686	0.00437412	chr11_63524048_64524048
rs79623563	0.00437383	chr11_26962230_27962230
rs11660848	0.00437366	chr18_32262592_33262592
rs76126483	0.00437349	chr3_61981063_62981063
rs10972503	0.00437317	chr9_34549468_35549468
rs2351401	0.00437268	chr11_26962230_27962230
rs77097878	0.00437243	chr2_25015210_26015210
rs4980499	0.00437238	chr11_63524048_64524048
rs75059193	0.00437234	chr3_61981063_62981063
rs1013153	0.00437232	chr10_118633601_119633601
rs8083322	0.00437223	chr18_32262592_33262592
rs542966	0.00437216	chr11_63524048_64524048
rs139623553	0.00437211	chr3_18174644_19174644
rs566128	0.00437206	chr11_63524048_64524048
rs34838337	0.004372	chr11_63524048_64524048
rs61310902	0.00437191	chr10_126219576_127219576
rs34770847	0.00437137	chr11_26962230_27962230
rs10822255	0.00437111	chr10_64884567_65884567
rs56231619	0.00437094	chr14_65972920_66972920
rs4980502	0.00437091	chr11_63524048_64524048
rs72930230	0.00437083	chr4_102688709_103688709
rs11746151	0.00437051	chr5_115316948_116316948
rs4369413	0.00437034	chr11_62185230_63185230
rs576076	0.00437023	chr11_63524048_64524048
rs2845593	0.0043699	chr11_63524048_64524048
rs595880	0.00436975	chr11_63524048_64524048
rs142051222	0.00436975	chr9_34549468_35549468
rs55774255	0.00436969	chr5_115316948_116316948
rs10814234	0.00436957	chr9_34549468_35549468
rs7929296	0.00436954	chr11_63524048_64524048
rs11921478	0.00436945	chr3_18174644_19174644
rs34506242	0.00436944	chr4_102688709_103688709
rs58362346	0.00436927	chr5_115316948_116316948
rs17146216	0.00436923	chr11_63524048_64524048
rs151031483	0.00436917	chr11_63524048_64524048
rs79015353	0.00436878	chr10_107111400_108111400
rs511777	0.00436865	chr2_25015210_26015210
rs2926458	0.00436849	chr10_107111400_108111400
rs72815046	0.0043684	chr10_107111400_108111400
rs200032920	0.00436835	chr2_25015210_26015210
rs73117392	0.00436824	chr3_69701349_70701349
rs2122630	0.00436758	chr7_31869148_32869148
rs3922775	0.00436757	chr9_37481628_38481628
rs7315139	0.00436706	chr12_46289543_47289543
rs2573564	0.00436698	chr15_47450095_48588204
rs1683168	0.00436697	chr12_24221738_25221738
rs878767	0.0043669	chr18_32262592_33262592
rs61311433	0.00436685	chr11_26962230_27962230
rs10972431	0.00436645	chr9_34549468_35549468
rs1406611	0.00436642	chr3_61981063_62981063
rs6800508	0.00436638	chr3_69701349_70701349
rs17519834	0.00436636	chr14_32799482_33799482
rs72815049	0.00436575	chr10_107111400_108111400
rs537145	0.00436543	chr18_32262592_33262592
rs67048806	0.00436542	chr11_63524048_64524048
rs12360423	0.00436497	chr10_107111400_108111400
rs139385564	0.00436471	chr4_67081975_68081975
rs79811440	0.00436452	chr11_26962230_27962230
rs150823259	0.00436447	chr16_48454373_49454373
rs12421757	0.00436444	chr11_63524048_64524048
rs4980532	0.0043644	chr11_63524048_64524048
rs17139888	0.00436439	chr5_115316948_116316948
rs12818130	0.00436437	chr12_46289543_47289543
rs78553306	0.00436429	chr12_46289543_47289543
rs372528349	0.00436406	chr11_63524048_64524048
rs9952711	0.00436363	chr18_32262592_33262592
rs11627824	0.0043636	chr14_32799482_33799482
rs80019971	0.00436357	chr15_47450095_48588204
rs17084691	0.00436351	chr6_153891369_154891369
rs1022126	0.00436327	chr4_67081975_68081975
rs7975718	0.0043631	chr12_46289543_47289543
rs17161478	0.00436303	chr7_31869148_32869148
rs2000515	0.00436261	chr11_63524048_64524048
rs537473	0.00436217	chr11_62185230_63185230
rs11231628	0.00436216	chr11_63524048_64524048
rs11231853	0.00436196	chr11_63524048_64524048
rs11231749	0.0043619	chr11_63524048_64524048
rs72838797	0.00436179	chr10_64884567_65884567
rs11833236	0.00436172	chr12_46289543_47289543
rs1860368	0.00436118	chr11_63524048_64524048
rs74163336	0.00436112	chr10_126219576_127219576
rs56721758	0.00436105	chr10_64884567_65884567
rs62031965	0.00436103	chr16_48454373_49454373
rs6960268	0.00436102	chr7_31869148_32869148
rs1105032	0.00436086	chr3_69701349_70701349
rs630759	0.0043607	chr11_62185230_63185230
rs483858	0.00436068	chr11_63524048_64524048
rs10080023	0.00436007	chr5_115316948_116316948
rs4768702	0.00435993	chr12_46289543_47289543
rs4740114	0.00435976	chr8_80858464_81858464
rs202014162	0.00435971	chr4_118512273_119512273
rs1540657	0.00435961	chr3_69701349_70701349
rs12364821	0.00435957	chr11_63524048_64524048
rs73280369	0.00435947	chr10_63160689_64160689
rs12589644	0.00435925	chr14_32799482_33799482
rs56234858	0.00435903	chr11_62185230_63185230
rs72703018	0.00435901	chr9_37481628_38481628
rs185370989	0.00435868	chr10_63160689_64160689
rs7119252	0.00435867	chr11_63524048_64524048
rs76317777	0.00435858	chr9_37481628_38481628
rs1790523	0.00435853	chr18_32262592_33262592
rs117385242	0.00435823	chr6_153891369_154891369
rs4740120	0.00435797	chr8_80858464_81858464
rs62533908	0.00435789	chr9_37481628_38481628
rs11030036	0.00435787	chr11_26962230_27962230
rs4752117	0.00435779	chr10_118633601_119633601
rs114101845	0.00435761	chr3_61981063_62981063
rs6954893	0.00435753	chr7_31869148_32869148
rs4540442	0.00435746	chr8_80858464_81858464
rs4615339	0.00435745	chr6_68968150_69968150
rs4963761	0.00435723	chr12_24221738_25221738
rs145781229	0.00435706	chr7_31869148_32869148
rs375858601	0.00435701	chr11_63524048_64524048
rs117283254	0.00435687	chr9_34549468_35549468
rs12571440	0.00435687	chr10_107111400_108111400
rs61928115	0.00435676	chr12_46289543_47289543
rs12808503	0.00435646	chr11_63524048_64524048
rs881186	0.00435641	chr18_32262592_33262592
rs2389475	0.00435615	chr4_118512273_119512273
rs1386346	0.004356	chr11_63524048_64524048
rs928150	0.00435596	chr9_34549468_35549468
rs11231642	0.00435591	chr11_63524048_64524048
rs7844190	0.00435585	chr8_80858464_81858464
rs1662185	0.00435573	chr11_63524048_64524048
rs4739720	0.00435552	chr8_80858464_81858464
rs117423964	0.00435534	chr8_80858464_81858464
rs17160814	0.0043553	chr7_31869148_32869148
rs1783964	0.00435496	chr11_63524048_64524048
rs10897521	0.00435492	chr11_63524048_64524048
rs2163313	0.00435474	chr9_34549468_35549468
rs150799641	0.00435446	chr12_24221738_25221738
rs76083469	0.00435443	chr11_63524048_64524048
rs74163357	0.00435429	chr10_126219576_127219576
rs10238940	0.00435406	chr7_31869148_32869148
rs4452830	0.00435402	chr8_80858464_81858464
rs1396205	0.00435396	chr12_24221738_25221738
rs73844656	0.00435389	chr3_61981063_62981063
rs6829810	0.00435354	chr4_118512273_119512273
rs4745834	0.00435347	chr10_64884567_65884567
rs8005039	0.00435332	chr14_32799482_33799482
rs78312362	0.00435329	chr10_118633601_119633601
rs11867439	0.00435308	chr17_49801060_50801060
rs372656875	0.00435303	chr11_62185230_63185230
rs74163343	0.00435279	chr10_126219576_127219576
rs11231657	0.00435272	chr11_63524048_64524048
rs1995352	0.00435268	chr9_34549468_35549468
rs78141954	0.00435267	chr7_31869148_32869148
rs1199046	0.0043524	chr11_63524048_64524048
rs73283960	0.00435235	chr12_46289543_47289543
rs144744086	0.00435215	chr11_63524048_64524048
rs116842120	0.00435213	chr12_46289543_47289543
rs1263893	0.00435193	chr17_49801060_50801060
rs976654	0.00435163	chr4_102688709_103688709
rs58614954	0.00435145	chr4_102688709_103688709
rs956910	0.00435139	chr12_46289543_47289543
rs149073402	0.00435132	chr11_63524048_64524048
rs4997209	0.00435118	chr3_61981063_62981063
rs10009331	0.00435105	chr4_118512273_119512273
rs7103551	0.00435094	chr11_63524048_64524048
rs12507311	0.00435067	chr4_118512273_119512273
rs4537344	0.00435064	chr8_80858464_81858464
rs2094724	0.00435043	chr9_34549468_35549468
rs370089	0.00434977	chr8_80858464_81858464
rs187034335	0.00434968	chr11_63524048_64524048
rs66774545	0.00434937	chr18_32262592_33262592
rs12572674	0.00434923	chr10_107111400_108111400
rs58659337	0.00434922	chr9_34549468_35549468
rs12797540	0.00434898	chr11_63524048_64524048
rs150736202	0.00434891	chr7_31869148_32869148
rs531763	0.00434869	chr11_63524048_64524048
rs78765955	0.00434868	chr14_65972920_66972920
rs10767601	0.00434865	chr11_26962230_27962230
rs73691962	0.00434849	chr8_80858464_81858464
rs2850376	0.00434847	chr4_102688709_103688709
rs77847567	0.00434822	chr12_46289543_47289543
rs145322964	0.00434814	chr12_46289543_47289543
rs10995792	0.00434803	chr10_64884567_65884567
rs395886	0.00434723	chr7_31869148_32869148
rs7936860	0.00434722	chr11_63524048_64524048
rs61884411	0.00434694	chr11_63524048_64524048
rs62327959	0.00434675	chr4_102688709_103688709
rs10213280	0.0043467	chr4_118512273_119512273
rs10957963	0.00434667	chr8_80858464_81858464
rs113763816	0.00434648	chr3_18174644_19174644
rs17084690	0.00434636	chr6_153891369_154891369
rs1105031	0.00434635	chr3_69701349_70701349
rs10786239	0.00434623	chr10_96659684_97659684
rs660442	0.00434606	chr11_63524048_64524048
rs113333928	0.00434598	chr12_46289543_47289543
rs4833581	0.00434586	chr4_118512273_119512273
rs17514674	0.00434582	chr5_160415001_161415001
rs17545387	0.00434573	chr10_118633601_119633601
rs56054650	0.00434564	chr5_115316948_116316948
rs7930470	0.00434557	chr11_26962230_27962230
rs61886881	0.00434547	chr11_63524048_64524048
rs1372904	0.00434534	chr11_26962230_27962230
rs7316280	0.00434517	chr12_46289543_47289543
rs11828894	0.004345	chr11_26962230_27962230
rs7928133	0.00434471	chr11_26962230_27962230
rs112255484	0.00434468	chr11_63524048_64524048
rs7949862	0.00434458	chr11_63524048_64524048
rs10786905	0.00434443	chr10_107111400_108111400
rs7972670	0.00434443	chr12_46289543_47289543
rs10922921	0.00434437	chr1_90709986_91709986
rs10792433	0.00434433	chr11_63524048_64524048
rs7112348	0.00434428	chr11_63524048_64524048
rs10478314	0.00434411	chr5_115316948_116316948
rs4870235	0.00434397	chr6_153891369_154891369
rs140922685	0.00434352	chr12_46289543_47289543
rs2071320	0.00434349	chr11_63524048_64524048
rs592521	0.00434339	chr11_63524048_64524048
rs117130980	0.00434325	chr11_26962230_27962230
rs200324920	0.00434314	chr9_34549468_35549468
rs35166705	0.00434314	chr4_102688709_103688709
rs11793492	0.00434297	chr9_37481628_38481628
rs233823	0.00434289	chr4_102688709_103688709
rs10509187	0.00434274	chr10_64884567_65884567
rs7301499	0.0043427	chr12_46289543_47289543
rs60783407	0.00434267	chr5_115316948_116316948
rs62252225	0.0043426	chr3_69701349_70701349
rs6966990	0.00434247	chr7_31869148_32869148
rs6978375	0.00434238	chr7_31869148_32869148
rs4833552	0.00434237	chr4_118512273_119512273
rs4543877	0.00434232	chr10_64884567_65884567
rs743084	0.00434179	chr14_65972920_66972920
rs151267099	0.00434179	chr6_68968150_69968150
rs76630679	0.00434178	chr11_63524048_64524048
rs7067870	0.00434154	chr10_118633601_119633601
rs34128972	0.00434152	chr3_18174644_19174644
rs148936083	0.00434148	chr17_49801060_50801060
rs58406663	0.0043412	chr5_115316948_116316948
rs72878109	0.00434119	chr3_61981063_62981063
rs138856611	0.00434101	chr18_32262592_33262592
rs1454725	0.00434091	chr6_68968150_69968150
rs61619918	0.00434074	chr3_61981063_62981063
rs2850375	0.00434072	chr4_102688709_103688709
rs10767644	0.00434071	chr11_26962230_27962230
rs10792445	0.00434059	chr11_63524048_64524048
rs58443206	0.00434053	chr7_31869148_32869148
rs8006049	0.00434028	chr14_32799482_33799482
rs4930155	0.00434025	chr11_63524048_64524048
rs17500032	0.00434004	chr5_115316948_116316948
rs3802941	0.00433991	chr11_63524048_64524048
rs1992647	0.0043398	chr5_160415001_161415001
rs62130130	0.0043396	chr2_25015210_26015210
rs10071603	0.00433959	chr5_160415001_161415001
rs2883641	0.00433951	chr16_48454373_49454373
rs10242306	0.00433923	chr7_31869148_32869148
rs78195755	0.00433895	chr12_46289543_47289543
rs11192667	0.00433878	chr10_107111400_108111400
rs4834634	0.00433856	chr4_118512273_119512273
rs10485430	0.0043385	chr6_68968150_69968150
rs2887725	0.00433842	chr8_80858464_81858464
rs10132295	0.00433834	chr14_65972920_66972920
rs890680	0.00433812	chr2_25015210_26015210
rs2408464	0.00433795	chr12_46289543_47289543
rs55946759	0.00433793	chr2_25015210_26015210
rs71473580	0.00433768	chr10_107111400_108111400
rs13111489	0.00433766	chr4_102688709_103688709
rs10509809	0.00433758	chr10_107111400_108111400
rs277614	0.00433707	chr9_34549468_35549468
rs1549461	0.00433702	chr8_80858464_81858464
rs11231655	0.004337	chr11_63524048_64524048
rs7938498	0.00433698	chr11_63524048_64524048
rs2999329	0.00433696	chr10_107111400_108111400
rs17684703	0.00433675	chr12_46289543_47289543
rs3103008	0.00433673	chr16_48454373_49454373
rs9307440	0.00433664	chr4_118512273_119512273
rs111276876	0.0043365	chr16_48454373_49454373
rs13263717	0.00433612	chr8_80858464_81858464
rs2666550	0.00433583	chr15_47450095_48588204
rs9787810	0.00433542	chr11_63524048_64524048
rs3850944	0.00433541	chr11_63524048_64524048
rs2887724	0.00433533	chr8_80858464_81858464
rs28364831	0.00433526	chr11_63524048_64524048
rs151479	0.00433522	chr4_102688709_103688709
rs3019782	0.00433496	chr11_63524048_64524048
rs580083	0.00433462	chr11_63524048_64524048
rs659812	0.00433452	chr4_102688709_103688709
rs10897449	0.00433432	chr11_63524048_64524048
rs149808979	0.00433423	chr6_153891369_154891369
rs78472056	0.00433418	chr12_46289543_47289543
rs17412116	0.00433395	chr14_32799482_33799482
rs1969936	0.00433391	chr9_37481628_38481628
rs78422320	0.00433346	chr9_34549468_35549468
rs545766	0.00433336	chr11_63524048_64524048
rs2429455	0.00433281	chr11_63524048_64524048
rs116407178	0.00433266	chr11_63524048_64524048
rs79793605	0.00433227	chr9_34549468_35549468
rs16918239	0.00433186	chr10_64884567_65884567
rs2072182	0.00433185	chr7_31869148_32869148
rs6476668	0.00433163	chr9_37481628_38481628
rs13261691	0.00433127	chr8_80858464_81858464
rs16918399	0.00433126	chr10_64884567_65884567
rs2389401	0.00433103	chr4_118512273_119512273
rs11231682	0.0043309	chr11_63524048_64524048
rs13261662	0.00433089	chr8_80858464_81858464
rs144963073	0.00433089	chr6_153891369_154891369
rs140274538	0.00433083	chr6_68968150_69968150
rs13299387	0.00433079	chr9_34549468_35549468
rs7619683	0.00433078	chr3_18174644_19174644
rs73040371	0.00433074	chr3_18174644_19174644
rs150169787	0.00433072	chr10_64884567_65884567
rs80228733	0.00433067	chr6_83893942_84893942
rs117586951	0.00433058	chr11_63524048_64524048
rs2701546	0.00433022	chr11_63524048_64524048
rs4597906	0.00433021	chr4_118512273_119512273
rs77138547	0.00433017	chr8_80858464_81858464
rs147986389	0.00433016	chr11_63524048_64524048
rs10457903	0.00432997	chr6_153891369_154891369
rs146998229	0.00432992	chr11_63524048_64524048
rs7936992	0.00432974	chr11_63524048_64524048
rs2510544	0.00432935	chr11_63524048_64524048
rs61875400	0.00432912	chr10_107111400_108111400
rs12418702	0.00432899	chr11_63524048_64524048
rs1549460	0.00432882	chr8_80858464_81858464
rs4980504	0.00432832	chr11_63524048_64524048
rs73844675	0.00432812	chr3_61981063_62981063
rs592546	0.00432803	chr11_63524048_64524048
rs11975528	0.0043279	chr7_31869148_32869148
rs11231787	0.00432764	chr11_63524048_64524048
rs61884365	0.00432762	chr11_63524048_64524048
rs138713268	0.00432759	chr10_64884567_65884567
rs7074842	0.00432756	chr10_64884567_65884567
rs62031963	0.00432751	chr16_48454373_49454373
rs3864800	0.00432736	chr10_64884567_65884567
rs7126715	0.00432724	chr11_62185230_63185230
rs7036061	0.00432701	chr9_34549468_35549468
rs10897520	0.00432698	chr11_63524048_64524048
rs35013900	0.00432678	chr4_102688709_103688709
rs502529	0.00432673	chr11_63524048_64524048
rs74592000	0.00432652	chr17_49801060_50801060
rs113551606	0.00432615	chr10_107111400_108111400
rs7559374	0.00432615	chr2_57488194_59953348
rs12286894	0.00432601	chr11_63524048_64524048
rs7683628	0.00432599	chr4_118512273_119512273
rs113547372	0.00432594	chr10_64884567_65884567
rs11742262	0.00432588	chr5_115316948_116316948
rs12146487	0.00432579	chr11_63524048_64524048
rs74655935	0.00432569	chr12_46289543_47289543
rs144218305	0.00432536	chr11_26962230_27962230
rs71488644	0.00432526	chr10_126219576_127219576
rs11183355	0.00432517	chr12_46289543_47289543
rs7681195	0.00432515	chr4_118512273_119512273
rs4963222	0.00432514	chr11_63524048_64524048
rs7605347	0.00432496	chr2_25015210_26015210
rs1345568	0.0043248	chr4_102688709_103688709
rs887314	0.00432476	chr11_63524048_64524048
rs61884370	0.00432456	chr11_63524048_64524048
rs17443500	0.00432431	chr9_37481628_38481628
rs112839492	0.00432428	chr11_26962230_27962230
rs112224874	0.00432404	chr11_63524048_64524048
rs111499641	0.00432403	chr7_31869148_32869148
rs2370369	0.00432401	chr8_80858464_81858464
rs11231782	0.00432401	chr11_63524048_64524048
rs142474098	0.00432393	chr11_26962230_27962230
rs28416172	0.00432368	chr4_102688709_103688709
rs4878190	0.00432345	chr9_37481628_38481628
rs2286615	0.00432336	chr11_63524048_64524048
rs2886894	0.00432311	chr3_61981063_62981063
rs2671488	0.00432295	chr10_64884567_65884567
rs657985	0.00432293	chr4_102688709_103688709
rs78766664	0.00432292	chr12_46289543_47289543
rs1444595	0.0043229	chr12_46289543_47289543
rs73107064	0.00432289	chr7_31869148_32869148
rs1549462	0.00432287	chr8_80858464_81858464
rs17299124	0.00432279	chr11_63524048_64524048
rs7427775	0.00432274	chr3_69701349_70701349
rs202121661	0.00432262	chr11_63524048_64524048
rs10835172	0.00432246	chr11_26962230_27962230
rs1170465	0.00432235	chr6_83893942_84893942
rs915987	0.00432228	chr11_63524048_64524048
rs72957601	0.00432214	chr18_32262592_33262592
rs55928841	0.00432159	chr14_65972920_66972920
rs2258240	0.00432152	chr9_34549468_35549468
rs59069124	0.00432142	chr4_67081975_68081975
rs140706868	0.00432123	chr11_63524048_64524048
rs75878926	0.00432122	chr16_48454373_49454373
rs7044470	0.00432112	chr9_34549468_35549468
rs61672521	0.00432101	chr5_115316948_116316948
rs6985964	0.00432099	chr8_80858464_81858464
rs4768703	0.00432093	chr12_46289543_47289543
rs6998930	0.00432083	chr8_80858464_81858464
rs505763	0.00432056	chr18_32262592_33262592
rs79079205	0.00432054	chr12_46289543_47289543
rs77857976	0.00432011	chr14_65972920_66972920
rs12424453	0.00431992	chr12_46289543_47289543
rs75574618	0.0043197	chr10_126219576_127219576
rs563536	0.00431961	chr11_63524048_64524048
rs10835104	0.00431946	chr11_26962230_27962230
rs35507621	0.00431942	chr4_102688709_103688709
rs181490466	0.00431926	chr11_62185230_63185230
rs6899353	0.00431907	chr6_153891369_154891369
rs147313518	0.00431905	chr11_63524048_64524048
rs77167112	0.00431881	chr9_34549468_35549468
rs12967845	0.0043188	chr18_32262592_33262592
rs1322126	0.00431853	chr9_34549468_35549468
rs116645654	0.0043184	chr4_67081975_68081975
rs140817849	0.00431821	chr7_31869148_32869148
rs10504714	0.00431801	chr8_80858464_81858464
rs72927055	0.00431788	chr11_63524048_64524048
rs552307	0.00431772	chr11_63524048_64524048
rs138041484	0.00431771	chr11_63524048_64524048
rs117458836	0.00431758	chr10_96659684_97659684
rs880954	0.00431744	chr10_107111400_108111400
rs7083226	0.00431735	chr10_64884567_65884567
rs9817333	0.00431724	chr3_18174644_19174644
rs2162229	0.00431714	chr8_80858464_81858464
rs75181563	0.00431705	chr11_63524048_64524048
rs36023062	0.00431705	chr12_46289543_47289543
rs12794404	0.004317	chr11_63524048_64524048
rs8075251	0.00431662	chr17_49801060_50801060
rs116666601	0.00431639	chr4_102688709_103688709
rs151379	0.00431618	chr4_102688709_103688709
rs7655540	0.00431606	chr4_118512273_119512273
rs1491872	0.00431598	chr11_26962230_27962230
rs233830	0.00431576	chr4_102688709_103688709
rs28492684	0.00431566	chr11_63524048_64524048
rs4799802	0.00431537	chr18_32262592_33262592
rs77690918	0.00431512	chr3_61981063_62981063
rs11231746	0.00431505	chr11_63524048_64524048
rs78808354	0.00431471	chr11_63524048_64524048
rs77495639	0.00431427	chr12_46289543_47289543
rs1622440	0.0043142	chr18_32262592_33262592
rs2005261	0.0043136	chr11_63524048_64524048
rs114110354	0.00431354	chr6_153891369_154891369
rs4768104	0.00431347	chr12_46289543_47289543
rs2578044	0.00431324	chr10_64884567_65884567
rs58760797	0.00431323	chr10_118633601_119633601
rs56752386	0.00431303	chr3_69701349_70701349
rs11605121	0.00431296	chr11_63524048_64524048
rs1445562	0.00431273	chr8_80858464_81858464
rs2542482	0.00431265	chr3_69701349_70701349
rs7735908	0.00431262	chr5_160415001_161415001
rs143120049	0.00431261	chr7_31869148_32869148
rs35292572	0.00431222	chr9_34549468_35549468
rs184697760	0.00431218	chr11_26962230_27962230
rs28481630	0.00431193	chr16_48454373_49454373
rs551312712	0.00431174	chr1_90709986_91709986
rs151053120	0.00431171	chr18_32262592_33262592
rs10814129	0.00431168	chr9_34549468_35549468
rs681791	0.00431135	chr11_63524048_64524048
rs112449840	0.00431126	chr11_26962230_27962230
rs9449622	0.00431119	chr6_83893942_84893942
rs118107449	0.00431109	chr8_80858464_81858464
rs6755057	0.00431107	chr2_25015210_26015210
rs1948425	0.00431099	chr12_46289543_47289543
rs2683599	0.00431099	chr10_126219576_127219576
rs11721041	0.00431097	chr3_61981063_62981063
rs189050336	0.00431093	chr11_62185230_63185230
rs71579889	0.00431085	chr11_63524048_64524048
rs71581747	0.00431079	chr11_63524048_64524048
rs186425397	0.00431076	chr11_62185230_63185230
rs77354432	0.00431067	chr4_67081975_68081975
rs547446	0.00431036	chr11_63524048_64524048
rs117296896	0.00431016	chr9_34549468_35549468
rs10194371	0.00430995	chr2_25015210_26015210
rs4902407	0.00430986	chr14_65972920_66972920
rs538737	0.00430985	chr11_63524048_64524048
rs508326	0.00430971	chr11_63524048_64524048
rs4491335	0.0043096	chr12_46289543_47289543
rs534222	0.00430955	chr11_63524048_64524048
rs2476901	0.00430953	chr6_83893942_84893942
rs2165401	0.00430917	chr3_18174644_19174644
rs147162273	0.00430912	chr12_46289543_47289543
rs10897519	0.00430903	chr11_63524048_64524048
rs76341315	0.00430897	chr3_69701349_70701349
rs12418000	0.00430894	chr11_63524048_64524048
rs74595350	0.0043089	chr16_48454373_49454373
rs6476657	0.00430874	chr9_37481628_38481628
rs524084	0.00430869	chr10_96659684_97659684
rs10171348	0.00430861	chr2_25015210_26015210
rs61884406	0.004308	chr11_63524048_64524048
rs11029881	0.00430798	chr11_26962230_27962230
rs60646594	0.00430797	chr10_118633601_119633601
rs138883795	0.00430794	chr4_67081975_68081975
rs148546676	0.00430789	chr16_48454373_49454373
rs7940749	0.00430782	chr11_63524048_64524048
rs522648	0.00430772	chr11_63524048_64524048
rs12775225	0.00430737	chr10_118633601_119633601
rs2908886	0.00430728	chr16_48454373_49454373
rs7043965	0.00430713	chr9_37481628_38481628
rs117991110	0.00430707	chr6_153891369_154891369
rs2509956	0.00430692	chr11_62185230_63185230
rs9666067	0.0043067	chr11_63524048_64524048
rs10897466	0.0043066	chr11_63524048_64524048
rs2031766	0.00430653	chr10_96659684_97659684
rs7848782	0.00430651	chr9_34549468_35549468
rs111676385	0.00430632	chr12_46289543_47289543
rs147494528	0.00430612	chr7_31869148_32869148
rs1813232	0.00430559	chr11_26962230_27962230
rs750859	0.00430548	chr2_207773885_208773885
rs7623693	0.00430548	chr3_69701349_70701349
rs2269730	0.00430543	chr11_63524048_64524048
rs8005778	0.00430543	chr14_32799482_33799482
rs3753545	0.00430515	chr4_118512273_119512273
rs12419077	0.00430513	chr11_26962230_27962230
rs62533863	0.00430512	chr9_37481628_38481628
rs192731690	0.00430486	chr11_63524048_64524048
rs28828415	0.0043045	chr4_118512273_119512273
rs11245301	0.00430436	chr10_126219576_127219576
rs117015975	0.0043041	chr9_37481628_38481628
rs12618811	0.00430408	chr2_57488194_59953348
rs12685290	0.00430391	chr9_34549468_35549468
rs12588838	0.00430374	chr14_65972920_66972920
rs10495754	0.00430336	chr2_25015210_26015210
rs34534618	0.00430334	chr18_32262592_33262592
rs2033066	0.0043033	chr8_80858464_81858464
rs36005813	0.00430325	chr4_102688709_103688709
rs7316555	0.00430324	chr12_24221738_25221738
rs7610382	0.00430323	chr3_69701349_70701349
rs76345534	0.00430316	chr14_65972920_66972920
rs3811996	0.00430309	chr5_160415001_161415001
rs6549330	0.00430307	chr3_69701349_70701349
rs17560535	0.00430288	chr18_32262592_33262592
rs7971993	0.00430282	chr12_46289543_47289543
rs28861109	0.00430279	chr11_63524048_64524048
rs2154986	0.00430273	chr11_63524048_64524048
rs11603384	0.00430272	chr11_63524048_64524048
rs79909634	0.00430262	chr4_102688709_103688709
rs7943988	0.00430248	chr11_63524048_64524048
rs4277341	0.00430244	chr16_48454373_49454373
rs76083851	0.00430237	chr12_46289543_47289543
rs73749769	0.00430206	chr6_83893942_84893942
rs2318126	0.00430178	chr11_63524048_64524048
rs117300630	0.00430123	chr10_107111400_108111400
rs2028395	0.00430121	chr10_126219576_127219576
rs10814130	0.00430116	chr9_34549468_35549468
rs78151728	0.00430102	chr16_48454373_49454373
rs58779949	0.00430078	chr11_63524048_64524048
rs6794737	0.00430054	chr3_69701349_70701349
rs487811	0.00430046	chr11_63524048_64524048
rs13032262	0.00430035	chr2_25015210_26015210
rs7635893	0.00430033	chr3_61981063_62981063
rs78240867	0.0043002	chr10_118633601_119633601
rs10973474	0.00430005	chr9_37481628_38481628
rs4491504	0.00430001	chr16_48454373_49454373
rs4948494	0.0043	chr10_63160689_64160689
rs34397140	0.00429976	chr4_102688709_103688709
rs55908793	0.00429967	chr11_63524048_64524048
rs11231848	0.0042996	chr11_63524048_64524048
rs143386417	0.00429958	chr11_63524048_64524048
rs112856902	0.00429937	chr11_63524048_64524048
rs17458671	0.00429907	chr7_31869148_32869148
rs56687142	0.00429884	chr11_63524048_64524048
rs804142	0.00429856	chr5_115316948_116316948
rs12053103	0.00429855	chr2_57488194_59953348
rs74804685	0.00429839	chr3_61981063_62981063
rs113112463	0.00429824	chr10_64884567_65884567
rs11826702	0.00429808	chr11_26962230_27962230
rs1944999	0.00429764	chr18_32262592_33262592
rs75794741	0.00429764	chr11_63524048_64524048
rs10973458	0.00429749	chr9_37481628_38481628
rs11726012	0.00429749	chr4_102688709_103688709
rs2186643	0.00429729	chr11_63524048_64524048
rs72716468	0.00429723	chr14_65972920_66972920
rs1077962	0.00429716	chr9_34549468_35549468
rs509701	0.00429672	chr11_63524048_64524048
rs113387498	0.00429672	chr14_32799482_33799482
rs12771526	0.00429663	chr10_118633601_119633601
rs11231813	0.00429647	chr11_63524048_64524048
rs75581103	0.00429633	chr11_63524048_64524048
rs2096706	0.00429629	chr11_63524048_64524048
rs13331298	0.00429627	chr16_48454373_49454373
rs11766976	0.00429623	chr7_31869148_32869148
rs66999743	0.00429597	chr7_31869148_32869148
rs2542483	0.00429595	chr3_69701349_70701349
rs7068562	0.00429571	chr10_118633601_119633601
rs72933979	0.00429569	chr11_63524048_64524048
rs855975	0.00429545	chr10_118633601_119633601
rs57831436	0.00429532	chr11_63524048_64524048
rs140427608	0.00429487	chr1_90709986_91709986
rs10865350	0.00429471	chr2_25015210_26015210
rs320133	0.00429454	chr11_63524048_64524048
rs11231643	0.00429441	chr11_63524048_64524048
rs7000102	0.00429438	chr8_80858464_81858464
rs10794168	0.0042943	chr10_126219576_127219576
rs7121067	0.00429425	chr11_63524048_64524048
rs61928247	0.00429387	chr11_63524048_64524048
rs685210	0.00429387	chr9_37481628_38481628
rs61877491	0.00429373	chr10_107111400_108111400
rs6960799	0.00429339	chr7_31869148_32869148
rs28460821	0.00429336	chr8_80858464_81858464
rs4768681	0.00429329	chr12_46289543_47289543
rs996080	0.00429316	chr11_26962230_27962230
rs10814144	0.0042931	chr9_34549468_35549468
rs186075759	0.00429285	chr10_107111400_108111400
rs113103478	0.00429277	chr11_63524048_64524048
rs150490320	0.00429268	chr8_80858464_81858464
rs79931132	0.00429267	chr11_63524048_64524048
rs141607642	0.00429261	chr11_63524048_64524048
rs76816447	0.00429224	chr2_57488194_59953348
rs76071816	0.00429222	chr14_32799482_33799482
rs2012723	0.0042921	chr4_118512273_119512273
rs75335854	0.00429207	chr11_63524048_64524048
rs2683671	0.00429205	chr10_107111400_108111400
rs11616076	0.00429154	chr12_99139930_100140159
rs1382472	0.00429151	chr11_26962230_27962230
rs6546149	0.0042915	chr2_25015210_26015210
rs9990663	0.00429137	chr4_118512273_119512273
rs4498199	0.0042911	chr4_118512273_119512273
rs117275027	0.00429105	chr11_63524048_64524048
rs6582642	0.00429092	chr12_46289543_47289543
rs77160456	0.00429068	chr4_102688709_103688709
rs4399606	0.00429042	chr18_32262592_33262592
rs10467914	0.00429029	chr15_47450095_48588204
rs7036351	0.0042901	chr9_34549468_35549468
rs58508927	0.00428995	chr11_63524048_64524048
rs2810729	0.00428944	chr9_37481628_38481628
rs75586720	0.00428943	chr11_26962230_27962230
rs13107723	0.00428931	chr4_102688709_103688709
rs516124	0.00428929	chr11_63524048_64524048
rs949217	0.00428881	chr18_32262592_33262592
rs79913842	0.00428871	chr10_64884567_65884567
rs7622176	0.00428842	chr3_18174644_19174644
rs363322	0.00428807	chr10_118633601_119633601
rs75149022	0.00428748	chr11_26962230_27962230
rs79219832	0.00428743	chr12_46289543_47289543
rs731703	0.00428725	chr11_63524048_64524048
rs118077042	0.0042872	chr11_63524048_64524048
rs62322235	0.00428718	chr4_102688709_103688709
rs192393549	0.00428715	chr11_63524048_64524048
rs28459151	0.00428711	chr3_61981063_62981063
rs147008623	0.00428708	chr11_63524048_64524048
rs111284945	0.00428686	chr10_107111400_108111400
rs537246	0.00428681	chr11_63524048_64524048
rs17096145	0.00428659	chr10_118633601_119633601
rs11231781	0.00428654	chr11_63524048_64524048
rs67992039	0.00428652	chr7_31869148_32869148
rs55874246	0.00428646	chr9_34549468_35549468
rs142104754	0.00428642	chr10_107111400_108111400
rs12673881	0.00428622	chr7_31869148_32869148
rs2957291	0.00428615	chr18_32262592_33262592
rs7619924	0.00428611	chr3_69701349_70701349
rs80247208	0.00428606	chr12_46289543_47289543
rs7928990	0.00428581	chr11_63524048_64524048
rs68122681	0.00428558	chr14_32799482_33799482
rs584040	0.00428523	chr9_34549468_35549468
rs183563674	0.00428519	chr11_62185230_63185230
rs11231688	0.00428519	chr11_63524048_64524048
rs514492	0.00428516	chr9_34549468_35549468
rs16932006	0.00428496	chr9_34549468_35549468
rs7678588	0.0042848	chr4_118512273_119512273
rs4590817	0.00428469	chr10_63160689_64160689
rs141472777	0.00428435	chr10_96659684_97659684
rs150029912	0.00428432	chr10_64884567_65884567
rs72925194	0.00428421	chr11_63524048_64524048
rs505802	0.00428399	chr11_63524048_64524048
rs11694842	0.00428397	chr2_25015210_26015210
rs74102707	0.00428387	chr1_90709986_91709986
rs11231086	0.00428381	chr11_62185230_63185230
rs10045872	0.00428365	chr5_115316948_116316948
rs4130131	0.00428346	chr10_96659684_97659684
rs561280	0.00428318	chr9_34549468_35549468
rs11098398	0.00428316	chr4_118512273_119512273
rs2064694	0.00428308	chr14_65972920_66972920
rs9966025	0.0042829	chr18_32262592_33262592
rs754954	0.00428262	chr4_118512273_119512273
rs191739721	0.0042825	chr11_63524048_64524048
rs76477193	0.00428229	chr4_67081975_68081975
rs11604782	0.00428221	chr11_63524048_64524048
rs7092082	0.00428195	chr10_118633601_119633601
rs4237108	0.00428195	chr8_80858464_81858464
rs57584013	0.00428185	chr3_69701349_70701349
rs1561483	0.00428171	chr15_47450095_48588204
rs10897490	0.0042816	chr11_63524048_64524048
rs9323465	0.00428141	chr14_65972920_66972920
rs4740104	0.00428132	chr8_80858464_81858464
rs3799009	0.00428098	chr6_68968150_69968150
rs9784608	0.00428096	chr5_160415001_161415001
rs11030151	0.00428092	chr11_26962230_27962230
rs4370753	0.00428083	chr1_90709986_91709986
rs2360872	0.00428072	chr11_63524048_64524048
rs62252229	0.00428071	chr3_69701349_70701349
rs559218	0.00428066	chr11_63524048_64524048
rs11192554	0.00428061	chr10_107111400_108111400
rs475688	0.00428058	chr11_63524048_64524048
rs79001857	0.00428058	chr10_64884567_65884567
rs750831	0.00428057	chr11_63524048_64524048
rs118090727	0.00428032	chr10_107111400_108111400
rs11553591	0.0042803	chr11_63524048_64524048
rs56132900	0.00428012	chr11_63524048_64524048
rs192377343	0.00428012	chr11_63524048_64524048
rs2268961	0.00428003	chr14_65972920_66972920
rs2799744	0.00427976	chr9_37481628_38481628
rs994619	0.0042797	chr4_118512273_119512273
rs72773145	0.00427965	chr16_48454373_49454373
rs6582623	0.00427951	chr12_46289543_47289543
rs2250280	0.0042795	chr11_63524048_64524048
rs561667	0.00427898	chr11_63524048_64524048
rs74909261	0.00427886	chr11_63524048_64524048
rs514063	0.00427876	chr11_63524048_64524048
rs6769528	0.00427876	chr3_18174644_19174644
rs2840342	0.00427861	chr11_63524048_64524048
rs562865	0.00427855	chr11_63524048_64524048
rs73645429	0.00427854	chr9_34549468_35549468
rs617223	0.00427853	chr5_115316948_116316948
rs7125909	0.0042783	chr11_26962230_27962230
rs59891196	0.00427795	chr12_99139930_100140159
rs61430628	0.00427785	chr11_63524048_64524048
rs550496393	0.00427783	chr11_63524048_64524048
rs147011848	0.00427772	chr10_107111400_108111400
rs141271281	0.00427762	chr11_63524048_64524048
rs111164083	0.00427758	chr14_65972920_66972920
rs10180842	0.00427755	chr2_25015210_26015210
rs582871	0.00427728	chr18_32262592_33262592
rs62436467	0.00427719	chr6_153891369_154891369
rs9860355	0.00427706	chr3_18174644_19174644
rs7963816	0.00427704	chr12_24221738_25221738
rs17067237	0.00427692	chr3_61981063_62981063
rs7936395	0.00427685	chr11_63524048_64524048
rs34879081	0.00427674	chr3_61981063_62981063
rs10884244	0.0042766	chr10_107111400_108111400
rs35582112	0.00427657	chr9_37481628_38481628
rs145867563	0.00427609	chr9_34549468_35549468
rs7577424	0.00427606	chr2_57488194_59953348
rs78352844	0.00427606	chr12_46289543_47289543
rs7707177	0.00427591	chr5_115316948_116316948
rs621412	0.0042756	chr4_102688709_103688709
rs13174309	0.00427542	chr5_115316948_116316948
rs10995495	0.00427494	chr10_64884567_65884567
rs524023	0.00427492	chr11_63524048_64524048
rs553724	0.00427453	chr11_63524048_64524048
rs112549479	0.00427452	chr10_64884567_65884567
rs72953227	0.00427435	chr18_32262592_33262592
rs11183346	0.00427435	chr12_46289543_47289543
rs919064	0.00427429	chr8_80858464_81858464
rs6545951	0.0042742	chr2_25015210_26015210
rs6876093	0.00427412	chr5_160415001_161415001
rs74163340	0.00427404	chr10_126219576_127219576
rs77388101	0.00427382	chr9_37481628_38481628
rs62097235	0.00427374	chr18_32262592_33262592
rs2351394	0.00427373	chr11_26962230_27962230
rs113021171	0.00427355	chr11_26962230_27962230
rs4752123	0.00427335	chr10_118633601_119633601
rs12417157	0.00427322	chr11_63524048_64524048
rs2887723	0.00427317	chr8_80858464_81858464
rs79730257	0.00427314	chr5_160415001_161415001
rs7901702	0.00427299	chr10_107111400_108111400
rs12673921	0.00427285	chr7_31869148_32869148
rs6476480	0.00427272	chr9_34549468_35549468
rs482255	0.00427268	chr18_32262592_33262592
rs78489744	0.00427242	chr9_37481628_38481628
rs6550630	0.00427242	chr3_18174644_19174644
rs76511973	0.00427234	chr3_61981063_62981063
rs12470317	0.0042723	chr2_57488194_59953348
rs7968283	0.00427211	chr12_46289543_47289543
rs113965529	0.00427184	chr11_63524048_64524048
rs145096141	0.00427153	chr11_63524048_64524048
rs1684950	0.00427145	chr11_63524048_64524048
rs13031634	0.00427139	chr2_25015210_26015210
rs7911249	0.00427133	chr10_63160689_64160689
rs7453295	0.00427133	chr6_153891369_154891369
rs6898172	0.00427125	chr5_115316948_116316948
rs9904076	0.00427103	chr17_49801060_50801060
rs58545634	0.00427099	chr12_46289543_47289543
rs66776712	0.00427098	chr10_64884567_65884567
rs566409	0.00427096	chr11_63524048_64524048
rs17044611	0.00427088	chr3_18174644_19174644
rs60403843	0.00427072	chr3_69701349_70701349
rs2096702	0.00427056	chr11_63524048_64524048
rs12567991	0.00427047	chr1_90709986_91709986
rs1623716	0.0042703	chr18_32262592_33262592
rs2285030	0.00427026	chr11_63524048_64524048
rs113463306	0.00427	chr14_65972920_66972920
rs4980512	0.00426977	chr11_63524048_64524048
rs539100	0.00426952	chr3_61981063_62981063
rs73645426	0.00426947	chr9_34549468_35549468
rs34049424	0.00426939	chr14_32799482_33799482
rs72918405	0.00426935	chr11_63524048_64524048
rs9307442	0.00426933	chr4_118512273_119512273
rs7944436	0.00426931	chr11_62185230_63185230
rs41294418	0.00426928	chr11_63524048_64524048
rs1444596	0.00426921	chr12_46289543_47289543
rs7942318	0.00426889	chr11_63524048_64524048
rs72817503	0.00426875	chr5_115316948_116316948
rs62030266	0.00426869	chr16_48454373_49454373
rs115452512	0.00426868	chr4_102688709_103688709
rs116645956	0.00426822	chr11_63524048_64524048
rs75330398	0.00426806	chr14_32799482_33799482
rs1939264	0.00426802	chr11_63524048_64524048
rs996081	0.00426794	chr11_26962230_27962230
rs11047453	0.00426742	chr12_24221738_25221738
rs2070802	0.00426725	chr9_34549468_35549468
rs58907215	0.004267	chr7_31869148_32869148
rs2850378	0.00426653	chr4_102688709_103688709
rs80137395	0.0042664	chr10_64884567_65884567
rs11231591	0.00426639	chr11_63524048_64524048
rs692842	0.00426639	chr11_63524048_64524048
rs73098218	0.00426623	chr7_31869148_32869148
rs151140829	0.00426613	chr11_26962230_27962230
rs13103373	0.0042661	chr4_102688709_103688709
rs76755400	0.00426585	chr9_37481628_38481628
rs488082	0.00426583	chr11_63524048_64524048
rs7730835	0.00426556	chr5_115316948_116316948
rs11664472	0.00426553	chr18_32262592_33262592
rs61884672	0.00426512	chr11_63524048_64524048
rs76352691	0.00426493	chr12_46289543_47289543
rs12317787	0.00426485	chr12_46289543_47289543
rs3744988	0.00426473	chr18_32262592_33262592
rs10886113	0.00426458	chr10_118633601_119633601
rs13065985	0.0042645	chr3_61981063_62981063
rs11661678	0.00426448	chr18_32262592_33262592
rs1584010	0.00426439	chr11_26962230_27962230
rs968262	0.00426427	chr10_118633601_119633601
rs7772480	0.00426406	chr6_68968150_69968150
rs10972357	0.00426404	chr9_34549468_35549468
rs538147	0.00426402	chr11_63524048_64524048
rs151142015	0.00426397	chr6_68968150_69968150
rs6897765	0.00426395	chr5_115316948_116316948
rs116106048	0.00426361	chr12_99139930_100140159
rs4739604	0.00426349	chr8_80858464_81858464
rs626333	0.00426347	chr11_63524048_64524048
rs686400	0.00426328	chr9_34549468_35549468
rs72670233	0.00426321	chr4_118512273_119512273
rs117280820	0.00426297	chr11_63524048_64524048
rs59243839	0.00426293	chr6_153891369_154891369
rs75143852	0.00426291	chr9_34549468_35549468
rs12269736	0.00426286	chr11_63524048_64524048
rs2768321	0.00426274	chr10_118633601_119633601
rs73260945	0.00426272	chr8_80858464_81858464
rs117627831	0.00426261	chr12_46289543_47289543
rs11231772	0.00426248	chr11_63524048_64524048
rs9633997	0.00426233	chr11_63524048_64524048
rs668245	0.00426231	chr11_63524048_64524048
rs77887807	0.00426226	chr11_63524048_64524048
rs11791164	0.00426194	chr9_37481628_38481628
rs2057643	0.00426166	chr9_37481628_38481628
rs56100132	0.0042615	chr11_63524048_64524048
rs10973792	0.00426146	chr9_37481628_38481628
rs372188551	0.00426137	chr4_102688709_103688709
rs692813	0.00426137	chr11_63524048_64524048
rs3920543	0.00426136	chr14_32799482_33799482
rs79471854	0.00426063	chr5_115316948_116316948
rs1036369	0.00426034	chr14_65972920_66972920
rs71608381	0.0042603	chr4_118512273_119512273
rs79493188	0.0042603	chr11_63524048_64524048
rs74492950	0.00425996	chr11_26962230_27962230
rs273356	0.0042599	chr18_32262592_33262592
rs6484264	0.00425978	chr11_26962230_27962230
rs149107555	0.00425961	chr3_61981063_62981063
rs7977142	0.00425943	chr12_46289543_47289543
rs480874	0.0042593	chr11_63524048_64524048
rs117868527	0.00425921	chr11_63524048_64524048
rs201699322	0.00425919	chr3_69701349_70701349
rs78070366	0.00425918	chr11_62185230_63185230
rs7647535	0.00425911	chr3_61981063_62981063
rs76773451	0.00425905	chr10_64884567_65884567
rs1561482	0.00425895	chr15_47450095_48588204
rs10516484	0.00425888	chr4_102688709_103688709
rs947939	0.00425846	chr11_63524048_64524048
rs10973725	0.00425845	chr9_37481628_38481628
rs73498090	0.00425839	chr11_62185230_63185230
rs189358220	0.00425834	chr12_46289543_47289543
rs6484269	0.00425827	chr11_26962230_27962230
rs17096738	0.00425827	chr12_46289543_47289543
rs16918397	0.00425823	chr10_64884567_65884567
rs78716285	0.0042581	chr12_46289543_47289543
rs112900989	0.00425795	chr10_64884567_65884567
rs12798491	0.00425765	chr11_63524048_64524048
rs571866	0.00425757	chr11_63524048_64524048
rs76012844	0.00425712	chr16_48454373_49454373
rs73501033	0.00425696	chr9_34549468_35549468
rs78554895	0.00425689	chr10_64884567_65884567
rs566653	0.00425661	chr11_63524048_64524048
rs10814232	0.00425654	chr9_34549468_35549468
rs13098159	0.00425635	chr3_61981063_62981063
rs10897450	0.0042556	chr11_63524048_64524048
rs487540	0.00425537	chr11_63524048_64524048
rs10897457	0.00425516	chr11_63524048_64524048
rs139734017	0.0042551	chr14_32799482_33799482
rs530063	0.00425509	chr11_63524048_64524048
rs76279250	0.00425509	chr10_64884567_65884567
rs61875677	0.00425502	chr10_107111400_108111400
rs8084817	0.00425499	chr18_32262592_33262592
rs10748438	0.00425485	chr12_46289543_47289543
rs148890265	0.00425455	chr10_118633601_119633601
rs893007	0.00425453	chr11_63524048_64524048
rs11601522	0.00425418	chr11_63524048_64524048
rs7110360	0.004254	chr11_26962230_27962230
rs79693773	0.0042539	chr10_126219576_127219576
rs116992386	0.00425375	chr9_34549468_35549468
rs10995773	0.00425364	chr10_64884567_65884567
rs12193113	0.00425363	chr6_68968150_69968150
rs111234301	0.00425361	chr11_63524048_64524048
rs7128467	0.00425361	chr11_63524048_64524048
rs7928901	0.0042536	chr11_26962230_27962230
rs34102847	0.00425339	chr11_63524048_64524048
rs117613521	0.00425334	chr12_24221738_25221738
rs10785609	0.00425318	chr12_46289543_47289543
rs10123856	0.00425308	chr9_34549468_35549468
rs61886136	0.00425307	chr11_63524048_64524048
rs4276281	0.00425304	chr4_102688709_103688709
rs502858	0.00425283	chr11_63524048_64524048
rs11231775	0.00425272	chr11_63524048_64524048
rs10738931	0.0042527	chr9_34549468_35549468
rs77031719	0.0042524	chr10_64884567_65884567
rs34966711	0.00425231	chr3_61981063_62981063
rs78025343	0.00425229	chr11_63524048_64524048
rs59586657	0.00425213	chr18_32262592_33262592
rs7734305	0.00425174	chr5_115316948_116316948
rs391472	0.00425171	chr5_160415001_161415001
rs637122	0.00425167	chr11_62185230_63185230
rs141913397	0.00425166	chr11_63524048_64524048
rs7924178	0.00425155	chr10_118633601_119633601
rs1471223	0.00425143	chr12_46289543_47289543
rs10897488	0.00425131	chr11_63524048_64524048
rs62063223	0.00425126	chr17_49801060_50801060
rs74082087	0.00425117	chr12_46289543_47289543
rs2062387	0.00425114	chr10_126219576_127219576
rs76092096	0.00425113	chr4_67081975_68081975
rs71488652	0.00425113	chr10_126219576_127219576
rs4688317	0.00425112	chr3_61981063_62981063
rs75316627	0.00425102	chr11_62185230_63185230
rs603569	0.00425093	chr15_47450095_48588204
rs67223828	0.0042509	chr7_31869148_32869148
rs7669715	0.00425066	chr4_102688709_103688709
rs138425350	0.00425065	chr11_63524048_64524048
rs1871250	0.00425057	chr11_26962230_27962230
rs11601228	0.00425045	chr11_63524048_64524048
rs8086062	0.0042503	chr18_32262592_33262592
rs2125668	0.00425023	chr10_126219576_127219576
rs612010	0.00424991	chr11_63524048_64524048
rs11245348	0.0042499	chr10_126219576_127219576
rs6591824	0.00424988	chr11_63524048_64524048
rs80058187	0.0042495	chr11_63524048_64524048
rs76455726	0.00424942	chr14_32799482_33799482
rs11594617	0.00424911	chr10_63160689_64160689
rs563062749	0.00424899	chr11_63524048_64524048
rs111345432	0.00424891	chr11_63524048_64524048
rs2274324	0.0042489	chr9_37481628_38481628
rs7115143	0.00424879	chr11_63524048_64524048
rs11231770	0.00424878	chr11_63524048_64524048
rs1677381	0.00424877	chr5_160415001_161415001
rs143643736	0.0042484	chr11_63524048_64524048
rs567386	0.00424838	chr11_63524048_64524048
rs116982741	0.00424833	chr9_34549468_35549468
rs55931816	0.00424824	chr11_26962230_27962230
rs7851661	0.00424809	chr9_34549468_35549468
rs61928012	0.00424808	chr11_62185230_63185230
rs72690439	0.00424804	chr4_102688709_103688709
rs7122408	0.00424789	chr11_63524048_64524048
rs2302263	0.00424779	chr11_63524048_64524048
rs12420892	0.00424763	chr11_63524048_64524048
rs75636568	0.00424754	chr12_46289543_47289543
rs7036836	0.00424748	chr9_37481628_38481628
rs931928	0.00424747	chr3_61981063_62981063
rs61884698	0.00424729	chr11_63524048_64524048
rs59486400	0.00424729	chr6_153891369_154891369
rs10973468	0.0042468	chr9_37481628_38481628
rs12267987	0.00424671	chr10_63160689_64160689
rs993295	0.00424665	chr15_47450095_48588204
rs80034782	0.00424658	chr11_63524048_64524048
rs11231771	0.00424653	chr11_63524048_64524048
rs77406281	0.00424635	chr11_63524048_64524048
rs10897487	0.00424623	chr11_63524048_64524048
rs2508584	0.00424615	chr11_63524048_64524048
rs11231837	0.00424611	chr11_63524048_64524048
rs10814668	0.00424572	chr9_37481628_38481628
rs13088993	0.00424555	chr3_61981063_62981063
rs113687194	0.00424546	chr3_18174644_19174644
rs57497884	0.00424534	chr5_115316948_116316948
rs7096130	0.00424531	chr10_64884567_65884567
rs10786235	0.00424517	chr10_96659684_97659684
rs11817133	0.00424485	chr10_118633601_119633601
rs76578349	0.00424477	chr10_64884567_65884567
rs1662190	0.00424472	chr11_63524048_64524048
rs559946	0.00424469	chr11_63524048_64524048
rs10767674	0.00424437	chr11_26962230_27962230
rs80111407	0.00424433	chr11_63524048_64524048
rs4768704	0.0042443	chr12_46289543_47289543
rs2389400	0.00424429	chr4_118512273_119512273
rs10146440	0.00424421	chr14_65972920_66972920
rs57447592	0.00424409	chr10_64884567_65884567
rs7040088	0.00424392	chr9_34549468_35549468
rs10128590	0.00424386	chr11_63524048_64524048
rs145405699	0.00424362	chr11_63524048_64524048
rs2033067	0.00424339	chr8_80858464_81858464
rs8081758	0.00424338	chr17_49801060_50801060
rs2186572	0.00424333	chr11_63524048_64524048
rs163943	0.00424332	chr5_160415001_161415001
rs482253	0.00424329	chr3_61981063_62981063
rs148173600	0.00424321	chr11_63524048_64524048
rs578295	0.00424298	chr11_63524048_64524048
rs1807304	0.0042428	chr11_63524048_64524048
rs12228219	0.00424252	chr12_46289543_47289543
rs13145804	0.0042425	chr4_102688709_103688709
rs148058638	0.00424235	chr9_34549468_35549468
rs980625	0.0042422	chr5_115316948_116316948
rs11231684	0.00424215	chr11_63524048_64524048
rs936437	0.00424215	chr4_118512273_119512273
rs112547695	0.00424126	chr10_126219576_127219576
rs145053886	0.00424107	chr14_65972920_66972920
rs7909861	0.00424079	chr10_118633601_119633601
rs7930368	0.00424077	chr11_26962230_27962230
rs1407344	0.00424057	chr9_34549468_35549468
rs11602912	0.00424041	chr11_63524048_64524048
rs61865446	0.00424019	chr10_118633601_119633601
rs500589	0.00424018	chr11_63524048_64524048
rs147337449	0.00423967	chr11_63524048_64524048
rs4878807	0.00423963	chr9_37481628_38481628
rs2264644	0.00423942	chr10_64884567_65884567
rs8059003	0.00423928	chr16_48454373_49454373
rs7088180	0.00423922	chr10_118633601_119633601
rs12887673	0.0042392	chr14_65972920_66972920
rs2182096	0.00423904	chr10_118633601_119633601
rs72934112	0.00423904	chr11_63524048_64524048
rs10748440	0.00423897	chr12_46289543_47289543
rs3904434	0.00423896	chr9_34549468_35549468
rs75436192	0.00423883	chr8_80858464_81858464
rs138125472	0.00423871	chr14_65972920_66972920
rs34227136	0.00423866	chr11_26962230_27962230
rs72809450	0.00423847	chr5_160415001_161415001
rs75809884	0.00423846	chr11_63524048_64524048
rs11624104	0.00423787	chr14_65972920_66972920
rs116540687	0.00423774	chr3_69701349_70701349
rs28680814	0.00423768	chr11_63524048_64524048
rs10835088	0.00423763	chr11_26962230_27962230
rs77079232	0.00423762	chr12_46289543_47289543
rs111582871	0.00423748	chr10_64884567_65884567
rs12418535	0.00423729	chr11_63524048_64524048
rs2909359	0.00423708	chr18_32262592_33262592
rs570024	0.00423703	chr11_63524048_64524048
rs117064928	0.004237	chr11_63524048_64524048
rs79081928	0.00423679	chr12_46289543_47289543
rs61886130	0.00423668	chr11_63524048_64524048
rs12359591	0.00423659	chr10_107111400_108111400
rs9841569	0.00423657	chr3_61981063_62981063
rs1424325	0.00423643	chr17_49801060_50801060
rs9734313	0.00423638	chr11_63524048_64524048
rs3780730	0.00423631	chr9_34549468_35549468
rs112052540	0.00423615	chr10_64884567_65884567
rs7771529	0.00423595	chr6_68968150_69968150
rs1599686	0.00423589	chr4_102688709_103688709
rs112311125	0.00423583	chr11_63524048_64524048
rs7134624	0.00423579	chr12_46289543_47289543
rs11231741	0.0042357	chr11_63524048_64524048
rs1079780	0.00423527	chr12_46289543_47289543
rs11790683	0.00423525	chr9_34549468_35549468
rs17361910	0.00423518	chr7_31869148_32869148
rs2022051	0.00423517	chr11_63524048_64524048
rs7130280	0.00423495	chr11_63524048_64524048
rs10114348	0.00423494	chr9_37481628_38481628
rs72929971	0.00423487	chr11_63524048_64524048
rs17246504	0.00423469	chr14_65972920_66972920
rs4922797	0.00423464	chr11_26962230_27962230
rs139436165	0.00423458	chr11_63524048_64524048
rs59979714	0.00423455	chr2_25015210_26015210
rs483340	0.0042345	chr11_63524048_64524048
rs7960488	0.00423442	chr12_46289543_47289543
rs147404401	0.00423428	chr11_63524048_64524048
rs71296787	0.00423407	chr3_61981063_62981063
rs7949773	0.00423403	chr11_26962230_27962230
rs61886930	0.00423394	chr11_63524048_64524048
rs7124943	0.00423391	chr11_63524048_64524048
rs7942889	0.0042339	chr11_63524048_64524048
rs77760190	0.00423383	chr10_64884567_65884567
rs78092464	0.0042338	chr12_46289543_47289543
rs72821794	0.00423376	chr10_63160689_64160689
rs112881721	0.00423374	chr11_62185230_63185230
rs80020252	0.00423373	chr12_46289543_47289543
rs80116033	0.0042337	chr9_37481628_38481628
rs66751616	0.00423351	chr10_96659684_97659684
rs34160561	0.00423337	chr10_118633601_119633601
rs12330772	0.00423305	chr3_69701349_70701349
rs77796440	0.00423295	chr14_65972920_66972920
rs7929892	0.0042328	chr11_63524048_64524048
rs10740129	0.00423251	chr10_64884567_65884567
rs77874174	0.00423248	chr11_63524048_64524048
rs7123026	0.00423234	chr11_63524048_64524048
rs61448042	0.00423183	chr11_26962230_27962230
rs71296789	0.00423172	chr3_61981063_62981063
rs2033068	0.00423159	chr8_80858464_81858464
rs11531205	0.00423157	chr12_46289543_47289543
rs7129685	0.00423157	chr11_63524048_64524048
rs717341	0.004231	chr8_80858464_81858464
rs2411351	0.00423093	chr14_65972920_66972920
rs34258576	0.00423091	chr10_96659684_97659684
rs7113488	0.00423085	chr11_26962230_27962230
rs11825864	0.00423012	chr11_63524048_64524048
rs734762	0.00422993	chr11_63524048_64524048
rs12808829	0.00422992	chr11_62185230_63185230
rs12765875	0.00422972	chr10_107111400_108111400
rs2361216	0.00422972	chr11_63524048_64524048
rs138912926	0.00422938	chr9_37481628_38481628
rs7102344	0.00422933	chr11_63524048_64524048
rs72927054	0.00422929	chr11_63524048_64524048
rs12350669	0.00422928	chr9_34549468_35549468
rs7102177	0.00422919	chr11_63524048_64524048
rs78675654	0.00422917	chr11_63524048_64524048
rs117124786	0.00422914	chr9_34549468_35549468
rs74163345	0.00422906	chr10_126219576_127219576
rs471618	0.00422905	chr11_63524048_64524048
rs73260930	0.00422885	chr8_80858464_81858464
rs617051	0.00422871	chr11_63524048_64524048
rs59922153	0.00422871	chr11_62185230_63185230
rs11542299	0.0042287	chr11_63524048_64524048
rs72739352	0.00422858	chr9_34549468_35549468
rs11628765	0.00422848	chr14_65972920_66972920
rs34003986	0.00422846	chr3_61981063_62981063
rs320121	0.00422839	chr11_63524048_64524048
rs117153959	0.00422827	chr11_63524048_64524048
rs35655155	0.00422818	chr10_96659684_97659684
rs61911670	0.00422815	chr12_24221738_25221738
rs72808080	0.0042281	chr5_115316948_116316948
rs10994952	0.00422799	chr10_63160689_64160689
rs151147545	0.00422799	chr3_61981063_62981063
rs874442	0.00422793	chr11_26962230_27962230
rs1383291	0.00422783	chr18_32262592_33262592
rs547526	0.00422768	chr11_63524048_64524048
rs2277312	0.00422767	chr11_63524048_64524048
rs117280954	0.00422752	chr6_68968150_69968150
rs10057392	0.00422737	chr5_160415001_161415001
rs151406	0.00422723	chr4_102688709_103688709
rs75988597	0.00422705	chr11_63524048_64524048
rs17278473	0.00422659	chr4_102688709_103688709
rs2282001	0.00422645	chr9_34549468_35549468
rs1512019	0.00422645	chr3_61981063_62981063
rs6591830	0.00422642	chr11_63524048_64524048
rs11603538	0.00422633	chr11_63524048_64524048
rs883652	0.00422632	chr6_153891369_154891369
rs7949608	0.00422605	chr11_63524048_64524048
rs28395882	0.00422576	chr11_63524048_64524048
rs35841914	0.00422555	chr10_107111400_108111400
rs4457165	0.00422536	chr6_153891369_154891369
rs2305336	0.00422525	chr7_31869148_32869148
rs79690181	0.00422513	chr10_64884567_65884567
rs7020051	0.00422504	chr9_34549468_35549468
rs12786214	0.00422492	chr11_63524048_64524048
rs9792410	0.00422489	chr9_34549468_35549468
rs1124660	0.00422448	chr11_63524048_64524048
rs75217376	0.00422435	chr14_65972920_66972920
rs139341481	0.0042243	chr3_61981063_62981063
rs473243	0.00422402	chr11_63524048_64524048
rs11536750	0.00422365	chr9_34549468_35549468
rs7117423	0.0042236	chr11_63524048_64524048
rs112381517	0.00422358	chr10_64884567_65884567
rs1207179	0.00422342	chr11_63524048_64524048
rs10897452	0.00422327	chr11_63524048_64524048
rs7750882	0.00422324	chr6_68968150_69968150
rs10821985	0.00422319	chr10_63160689_64160689
rs11231838	0.00422319	chr11_63524048_64524048
rs11183359	0.00422318	chr12_46289543_47289543
rs59329092	0.00422299	chr6_153891369_154891369
rs2799122	0.0042229	chr9_37481628_38481628
rs73040392	0.00422264	chr3_18174644_19174644
rs112372976	0.00422261	chr11_63524048_64524048
rs6717100	0.00422239	chr2_25015210_26015210
rs1124882	0.00422236	chr9_34549468_35549468
rs67136175	0.00422233	chr11_63524048_64524048
rs28567674	0.00422226	chr11_63524048_64524048
rs11606015	0.00422222	chr11_63524048_64524048
rs2515241	0.00422217	chr11_63524048_64524048
rs7958795	0.00422208	chr12_46289543_47289543
rs117024567	0.00422206	chr12_46289543_47289543
rs75147138	0.00422186	chr2_25015210_26015210
rs2286612	0.00422174	chr11_63524048_64524048
rs60933967	0.0042215	chr10_64884567_65884567
rs500531	0.00422138	chr11_63524048_64524048
rs61886888	0.00422128	chr11_63524048_64524048
rs77341066	0.00422122	chr11_63524048_64524048
rs11602903	0.00422115	chr11_63524048_64524048
rs143166934	0.00422104	chr11_63524048_64524048
rs149358594	0.004221	chr9_37481628_38481628
rs1662189	0.00422093	chr11_63524048_64524048
rs74056919	0.00422082	chr14_65972920_66972920
rs185099189	0.0042208	chr8_80858464_81858464
rs1790534	0.00422079	chr18_32262592_33262592
rs75767620	0.00422073	chr12_46289543_47289543
rs554164	0.00422061	chr11_63524048_64524048
rs573428818	0.00422056	chr8_80858464_81858464
rs4980516	0.00422055	chr11_63524048_64524048
rs7108380	0.00422051	chr11_62185230_63185230
rs12790749	0.0042205	chr11_63524048_64524048
rs7949409	0.00422034	chr11_26962230_27962230
rs35302774	0.00422033	chr11_63524048_64524048
rs7112960	0.0042203	chr11_63524048_64524048
rs11231161	0.00422006	chr11_62185230_63185230
rs7043495	0.00422006	chr9_37481628_38481628
rs10026807	0.00422005	chr4_118512273_119512273
rs3751122	0.00421994	chr11_63524048_64524048
rs75490231	0.00421976	chr12_46289543_47289543
rs10886117	0.0042196	chr10_118633601_119633601
rs10866061	0.00421941	chr3_61981063_62981063
rs61886927	0.0042194	chr11_63524048_64524048
rs4547171	0.00421937	chr12_46289543_47289543
rs71473578	0.00421904	chr10_107111400_108111400
rs79123311	0.00421887	chr12_46289543_47289543
rs11029868	0.00421885	chr11_26962230_27962230
rs11604083	0.00421885	chr11_63524048_64524048
rs185766188	0.00421879	chr7_31869148_32869148
rs12777713	0.00421876	chr10_118633601_119633601
rs61885673	0.00421875	chr11_63524048_64524048
rs10792424	0.00421841	chr11_63524048_64524048
rs12808604	0.00421827	chr11_63524048_64524048
rs78810429	0.00421822	chr11_63524048_64524048
rs10897468	0.00421818	chr11_63524048_64524048
rs145205142	0.00421815	chr3_61981063_62981063
rs12198497	0.0042181	chr6_68968150_69968150
rs7305120	0.00421807	chr12_24221738_25221738
rs11188514	0.00421803	chr10_96659684_97659684
rs11231646	0.00421801	chr11_63524048_64524048
rs979894	0.00421796	chr11_26962230_27962230
rs11603192	0.00421795	chr11_63524048_64524048
rs79837618	0.00421795	chr3_69701349_70701349
rs1705365	0.00421782	chr11_63524048_64524048
rs12551074	0.00421758	chr9_34549468_35549468
rs117645407	0.00421712	chr11_63524048_64524048
rs7147339	0.00421706	chr14_32799482_33799482
rs79595243	0.004217	chr11_63524048_64524048
rs537722	0.00421698	chr15_47450095_48588204
rs12553623	0.00421698	chr9_34549468_35549468
rs2318110	0.00421683	chr11_63524048_64524048
rs73282593	0.00421682	chr12_46289543_47289543
rs1834125	0.00421672	chr17_49801060_50801060
rs4426138	0.00421664	chr11_63524048_64524048
rs72924108	0.00421654	chr11_63524048_64524048
rs10114319	0.00421644	chr9_37481628_38481628
rs76121638	0.00421618	chr10_126219576_127219576
rs61886926	0.00421616	chr11_63524048_64524048
rs140521572	0.00421612	chr7_31869148_32869148
rs77487086	0.00421606	chr2_25015210_26015210
rs6591836	0.0042159	chr11_63524048_64524048
rs1106069	0.00421567	chr9_34549468_35549468
rs77619458	0.00421551	chr2_25015210_26015210
rs709594	0.00421551	chr11_63524048_64524048
rs61761261	0.00421547	chr11_63524048_64524048
rs7928251	0.00421539	chr11_26962230_27962230
rs72955184	0.00421538	chr18_32262592_33262592
rs11753844	0.00421534	chr6_153891369_154891369
rs115171173	0.00421534	chr18_32262592_33262592
rs7946271	0.00421529	chr11_63524048_64524048
rs16918384	0.00421511	chr10_64884567_65884567
rs116207858	0.00421509	chr2_25015210_26015210
rs74557321	0.00421495	chr10_64884567_65884567
rs75918492	0.00421484	chr11_26962230_27962230
rs6961786	0.00421477	chr7_31869148_32869148
rs73829804	0.00421455	chr4_67081975_68081975
rs150320958	0.00421426	chr11_63524048_64524048
rs10897494	0.00421426	chr11_63524048_64524048
rs17146010	0.00421425	chr11_63524048_64524048
rs10835230	0.00421416	chr11_26962230_27962230
rs9824098	0.00421414	chr3_61981063_62981063
rs950660	0.00421414	chr12_24221738_25221738
rs499118	0.00421412	chr11_63524048_64524048
rs17140067	0.00421407	chr5_115316948_116316948
rs12420070	0.00421391	chr11_63524048_64524048
rs9449624	0.00421384	chr6_83893942_84893942
rs9868919	0.00421377	chr3_69701349_70701349
rs10792441	0.00421375	chr11_63524048_64524048
rs61885705	0.00421371	chr11_63524048_64524048
rs6462354	0.00421365	chr7_31869148_32869148
rs2222639	0.00421359	chr10_107111400_108111400
rs943842	0.00421342	chr9_34549468_35549468
rs111438586	0.00421341	chr11_63524048_64524048
rs12802649	0.0042134	chr11_63524048_64524048
rs34630379	0.00421333	chr10_96659684_97659684
rs2958236	0.00421332	chr11_62185230_63185230
rs61886129	0.00421316	chr11_63524048_64524048
rs139279408	0.00421297	chr12_46289543_47289543
rs35244319	0.00421286	chr10_126219576_127219576
rs56105921	0.00421281	chr11_63524048_64524048
rs10794156	0.00421272	chr10_126219576_127219576
rs28607202	0.00421266	chr14_32799482_33799482
rs11606081	0.0042126	chr11_63524048_64524048
rs17773078	0.00421258	chr11_63524048_64524048
rs62242520	0.0042125	chr3_61981063_62981063
rs11603924	0.00421242	chr11_63524048_64524048
rs113361187	0.00421237	chr4_102688709_103688709
rs3825018	0.00421235	chr11_63524048_64524048
rs73104091	0.00421226	chr3_69701349_70701349
rs79046162	0.00421212	chr3_18174644_19174644
rs1899247	0.00421204	chr3_18174644_19174644
rs1937577	0.0042118	chr6_153891369_154891369
rs73572490	0.00421176	chr6_153891369_154891369
rs3016160	0.00421171	chr11_63524048_64524048
rs508321	0.00421102	chr11_63524048_64524048
rs7236052	0.00421092	chr18_32262592_33262592
rs1927960	0.00421085	chr9_34549468_35549468
rs1453861	0.00421082	chr15_47450095_48588204
rs143520265	0.00421074	chr10_64884567_65884567
rs645461	0.0042105	chr11_63524048_64524048
rs3825016	0.00421041	chr11_63524048_64524048
rs7802970	0.00421037	chr7_31869148_32869148
rs11594541	0.00421033	chr10_107111400_108111400
rs2840079	0.00421023	chr11_63524048_64524048
rs11601651	0.0042101	chr11_63524048_64524048
rs541207	0.00420987	chr11_63524048_64524048
rs80078501	0.00420977	chr2_25015210_26015210
rs10808841	0.00420974	chr8_80858464_81858464
rs2957564	0.00420967	chr11_63524048_64524048
rs144556478	0.00420948	chr6_83893942_84893942
rs2021860	0.00420946	chr11_63524048_64524048
rs1116821	0.0042094	chr17_49801060_50801060
rs148065211	0.00420939	chr12_46289543_47289543
rs80181608	0.00420908	chr11_63524048_64524048
rs117390536	0.00420907	chr11_63524048_64524048
rs4923412	0.00420907	chr11_26962230_27962230
rs1207226	0.00420893	chr11_63524048_64524048
rs151289045	0.00420893	chr11_63524048_64524048
rs10504713	0.00420866	chr8_80858464_81858464
rs78659969	0.00420858	chr12_46289543_47289543
rs56207008	0.0042085	chr11_63524048_64524048
rs1548929	0.00420833	chr16_48454373_49454373
rs2799741	0.00420832	chr9_37481628_38481628
rs893006	0.00420818	chr11_63524048_64524048
rs114082974	0.0042081	chr4_67081975_68081975
rs17309979	0.00420809	chr11_26962230_27962230
rs73039385	0.00420799	chr3_18174644_19174644
rs17031771	0.00420798	chr4_102688709_103688709
rs2306261	0.00420795	chr10_64884567_65884567
rs112188494	0.0042079	chr10_64884567_65884567
rs116586012	0.00420768	chr11_26962230_27962230
rs9990580	0.00420764	chr4_118512273_119512273
rs75874806	0.00420756	chr3_61981063_62981063
rs10897495	0.00420751	chr11_63524048_64524048
rs7111753	0.00420737	chr11_63524048_64524048
rs17237306	0.00420735	chr10_107111400_108111400
rs717340	0.00420731	chr8_80858464_81858464
rs7834214	0.00420686	chr8_80858464_81858464
rs12223424	0.00420677	chr11_62185230_63185230
rs2429454	0.00420672	chr11_63524048_64524048
rs11231130	0.00420669	chr11_62185230_63185230
rs56121630	0.0042066	chr2_25015210_26015210
rs4436549	0.00420657	chr11_63524048_64524048
rs72922077	0.00420652	chr11_63524048_64524048
rs13150901	0.00420633	chr4_118512273_119512273
rs76746947	0.00420633	chr11_26962230_27962230
rs111965341	0.00420631	chr4_102688709_103688709
rs58174973	0.00420623	chr11_26962230_27962230
rs12533853	0.00420612	chr7_31869148_32869148
rs588177	0.00420606	chr11_63524048_64524048
rs79186158	0.00420601	chr11_63524048_64524048
rs631157	0.00420596	chr11_62185230_63185230
rs77706067	0.00420581	chr11_63524048_64524048
rs490192	0.00420575	chr11_63524048_64524048
rs17819726	0.0042057	chr10_107111400_108111400
rs138850552	0.00420565	chr12_46289543_47289543
rs117615665	0.0042056	chr11_63524048_64524048
rs60394481	0.00420549	chr11_63524048_64524048
rs4948493	0.00420502	chr10_63160689_64160689
rs7929627	0.00420484	chr11_63524048_64524048
rs4768116	0.00420457	chr12_46289543_47289543
rs74957775	0.00420447	chr11_63524048_64524048
rs630486	0.00420439	chr11_63524048_64524048
rs1212146	0.00420423	chr11_63524048_64524048
rs117381410	0.00420418	chr11_63524048_64524048
rs12360719	0.0042041	chr11_63524048_64524048
rs4980524	0.00420407	chr11_63524048_64524048
rs1317494	0.00420399	chr11_63524048_64524048
rs13409567	0.00420394	chr2_25015210_26015210
rs11231825	0.00420384	chr11_63524048_64524048
rs7132228	0.00420379	chr12_46289543_47289543
rs75041493	0.00420373	chr11_63524048_64524048
rs150211691	0.00420368	chr3_69701349_70701349
rs78614167	0.00420362	chr9_34549468_35549468
rs111831009	0.00420358	chr8_80858464_81858464
rs35245542	0.00420357	chr3_61981063_62981063
rs615540	0.00420356	chr11_63524048_64524048
rs1487661	0.00420349	chr12_24221738_25221738
rs10897518	0.00420344	chr11_63524048_64524048
rs12187945	0.00420325	chr5_160415001_161415001
rs66493355	0.00420311	chr11_63524048_64524048
rs11030148	0.00420279	chr11_26962230_27962230
rs643634	0.00420277	chr11_63524048_64524048
rs7073267	0.00420246	chr10_107111400_108111400
rs7908029	0.00420233	chr10_63160689_64160689
rs9894081	0.00420222	chr17_49801060_50801060
rs10130328	0.004202	chr14_65972920_66972920
rs75916015	0.00420177	chr10_64884567_65884567
rs12417635	0.00420165	chr11_63524048_64524048
rs12291805	0.00420165	chr11_62185230_63185230
rs2285339	0.00420159	chr11_63524048_64524048
rs36036880	0.00420147	chr3_61981063_62981063
rs75527739	0.00420133	chr3_61981063_62981063
rs13228804	0.00420126	chr7_31869148_32869148
rs13109404	0.00420124	chr4_102688709_103688709
rs8053786	0.0042011	chr16_48454373_49454373
rs7077634	0.004201	chr10_63160689_64160689
rs77604980	0.00420079	chr3_18174644_19174644
rs7726579	0.00420072	chr5_115316948_116316948
rs2408468	0.00420045	chr12_46289543_47289543
rs116483940	0.00420039	chr11_63524048_64524048
rs640476	0.00420038	chr5_160415001_161415001
rs7866864	0.00420003	chr9_34549468_35549468
rs7933791	0.00420002	chr11_63524048_64524048
rs77661869	0.00419994	chr10_64884567_65884567
rs530252	0.00419986	chr11_63524048_64524048
rs117457465	0.00419968	chr10_63160689_64160689
rs10897454	0.00419961	chr11_63524048_64524048
rs74858893	0.00419957	chr10_64884567_65884567
rs10972279	0.00419948	chr9_34549468_35549468
rs60668438	0.0041994	chr11_63524048_64524048
rs28850910	0.00419928	chr11_26962230_27962230
rs34482738	0.00419928	chr3_61981063_62981063
rs61884054	0.00419924	chr11_63524048_64524048
rs7856925	0.0041992	chr9_34549468_35549468
rs3888316	0.00419895	chr11_63524048_64524048
rs508168	0.00419885	chr11_63524048_64524048
rs73502335	0.00419879	chr11_63524048_64524048
rs56868633	0.00419869	chr3_69701349_70701349
rs581164	0.00419867	chr11_63524048_64524048
rs60452247	0.00419864	chr11_63524048_64524048
rs557709	0.0041983	chr11_63524048_64524048
rs117566815	0.00419794	chr10_107111400_108111400
rs7431273	0.00419793	chr3_69701349_70701349
rs144121146	0.00419789	chr11_63524048_64524048
rs12365089	0.00419782	chr11_63524048_64524048
rs11231710	0.0041978	chr11_63524048_64524048
rs75552692	0.00419777	chr11_63524048_64524048
rs564647	0.00419764	chr11_63524048_64524048
rs56148630	0.00419757	chr10_126219576_127219576
rs71488616	0.00419738	chr10_126219576_127219576
rs11592937	0.00419736	chr10_96659684_97659684
rs7932775	0.00419727	chr11_63524048_64524048
rs7957437	0.00419699	chr12_24221738_25221738
rs2845597	0.00419692	chr11_63524048_64524048
rs17161473	0.00419687	chr7_31869148_32869148
rs1492893	0.0041968	chr12_46289543_47289543
rs114852908	0.00419672	chr5_115316948_116316948
rs11605856	0.00419646	chr11_63524048_64524048
rs13150763	0.00419635	chr4_67081975_68081975
rs11231637	0.00419621	chr11_63524048_64524048
rs12362958	0.0041962	chr11_63524048_64524048
rs10995801	0.00419616	chr10_64884567_65884567
rs16918506	0.00419614	chr10_64884567_65884567
rs17816017	0.00419613	chr10_107111400_108111400
rs510804	0.0041961	chr11_63524048_64524048
rs77153112	0.00419606	chr10_118633601_119633601
rs9371747	0.00419601	chr6_153891369_154891369
rs623444	0.0041959	chr11_63524048_64524048
rs80211554	0.00419586	chr10_64884567_65884567
rs11817901	0.00419586	chr10_64884567_65884567
rs75783397	0.00419573	chr11_63524048_64524048
rs10814230	0.00419571	chr9_34549468_35549468
rs12350910	0.00419566	chr9_37481628_38481628
rs112078550	0.00419554	chr8_80858464_81858464
rs57411119	0.00419545	chr11_63524048_64524048
rs11183229	0.0041954	chr12_46289543_47289543
rs61884695	0.00419539	chr11_63524048_64524048
rs11158602	0.00419531	chr14_65972920_66972920
rs1533814	0.00419525	chr3_69701349_70701349
rs117609154	0.00419523	chr11_62185230_63185230
rs78762447	0.00419516	chr18_32262592_33262592
rs506035	0.00419516	chr11_63524048_64524048
rs502567	0.00419497	chr11_63524048_64524048
rs6476473	0.00419487	chr9_34549468_35549468
rs74472352	0.00419481	chr14_65972920_66972920
rs112216164	0.0041948	chr9_34549468_35549468
rs1152627	0.0041948	chr11_63524048_64524048
rs61886132	0.00419472	chr11_63524048_64524048
rs1652396	0.00419463	chr10_64884567_65884567
rs12343705	0.00419438	chr9_37481628_38481628
rs4918226	0.00419429	chr10_107111400_108111400
rs4745824	0.00419415	chr10_64884567_65884567
rs117164872	0.00419412	chr11_63524048_64524048
rs10995112	0.00419408	chr10_63160689_64160689
rs2897937	0.00419397	chr12_46289543_47289543
rs2236648	0.00419394	chr11_63524048_64524048
rs34893401	0.00419392	chr3_61981063_62981063
rs115778558	0.00419381	chr5_115316948_116316948
rs115751207	0.00419375	chr3_61981063_62981063
rs555094	0.00419369	chr18_32262592_33262592
rs7938819	0.00419365	chr11_63524048_64524048
rs7088644	0.00419359	chr10_118633601_119633601
rs7952270	0.00419358	chr11_63524048_64524048
rs76876820	0.00419349	chr12_46289543_47289543
rs11079984	0.00419334	chr17_49801060_50801060
rs72815061	0.00419325	chr10_107111400_108111400
rs4879816	0.00419322	chr9_34549468_35549468
rs1026715	0.00419318	chr11_26962230_27962230
rs117947061	0.00419307	chr17_49801060_50801060
rs142260794	0.0041929	chr11_26962230_27962230
rs7917325	0.00419272	chr10_118633601_119633601
rs6554393	0.0041925	chr4_57243498_58243498
rs188116780	0.00419247	chr11_63524048_64524048
rs7768005	0.00419243	chr6_153891369_154891369
rs2959885	0.00419235	chr11_63524048_64524048
rs117266155	0.00419193	chr11_62185230_63185230
rs61884665	0.00419187	chr11_63524048_64524048
rs11231711	0.00419178	chr11_63524048_64524048
rs112249676	0.00419177	chr11_63524048_64524048
rs4921058	0.00419176	chr5_115316948_116316948
rs115773263	0.00419175	chr6_153891369_154891369
rs9972106	0.00419157	chr14_65972920_66972920
rs6557323	0.00419156	chr6_153891369_154891369
rs75411373	0.00419135	chr11_63524048_64524048
rs75277372	0.00419134	chr18_32262592_33262592
rs10134858	0.00419126	chr14_65972920_66972920
rs4482114	0.00419119	chr12_46289543_47289543
rs2845636	0.00419114	chr11_63524048_64524048
rs11192585	0.00419113	chr10_107111400_108111400
rs10995706	0.00419104	chr10_64884567_65884567
rs77171471	0.00419091	chr11_63524048_64524048
rs11915742	0.0041908	chr3_69701349_70701349
rs4688315	0.00419074	chr3_61981063_62981063
rs7691813	0.00419066	chr4_102688709_103688709
rs547365035	0.00419063	chr11_63524048_64524048
rs11231713	0.00419041	chr11_63524048_64524048
rs13301981	0.00419025	chr9_34549468_35549468
rs147204463	0.00419017	chr6_153891369_154891369
rs7949291	0.00419016	chr11_63524048_64524048
rs117787601	0.00419013	chr11_63524048_64524048
rs139633087	0.00418997	chr9_37481628_38481628
rs75309399	0.00418993	chr8_80858464_81858464
rs79484409	0.00418961	chr10_64884567_65884567
rs141576751	0.00418958	chr11_63524048_64524048
rs7916282	0.00418949	chr10_64884567_65884567
rs8050844	0.00418931	chr16_48454373_49454373
rs7307585	0.00418926	chr12_46289543_47289543
rs530775	0.00418925	chr11_63524048_64524048
rs12236576	0.00418908	chr9_37481628_38481628
rs12354552	0.00418894	chr10_64884567_65884567
rs1529909	0.00418876	chr11_63524048_64524048
rs113935189	0.00418869	chr11_63524048_64524048
rs670565	0.00418864	chr10_96659684_97659684
rs59341826	0.00418863	chr11_63524048_64524048
rs62549300	0.00418857	chr9_34549468_35549468
rs12271372	0.0041885	chr11_63524048_64524048
rs62449287	0.00418847	chr6_83893942_84893942
rs28499407	0.00418842	chr18_32262592_33262592
rs75963178	0.0041883	chr12_46289543_47289543
rs6582588	0.0041882	chr12_46289543_47289543
rs78321654	0.004188	chr11_26962230_27962230
rs10733793	0.00418783	chr10_64884567_65884567
rs56046666	0.00418778	chr11_26962230_27962230
rs116092581	0.00418777	chr1_90709986_91709986
rs6550635	0.00418759	chr3_18174644_19174644
rs116264590	0.00418753	chr3_61981063_62981063
rs150854774	0.0041875	chr11_63524048_64524048
rs72918432	0.00418747	chr11_63524048_64524048
rs277577	0.00418747	chr9_34549468_35549468
rs146498744	0.00418732	chr11_63524048_64524048
rs10951342	0.0041873	chr7_31869148_32869148
rs77763538	0.00418714	chr12_46289543_47289543
rs521319	0.00418699	chr11_63524048_64524048
rs8080246	0.00418693	chr17_49801060_50801060
rs6549270	0.00418692	chr3_69701349_70701349
rs2959872	0.00418681	chr11_63524048_64524048
rs7121121	0.00418669	chr11_63524048_64524048
rs549553	0.00418668	chr1_90709986_91709986
rs645078	0.00418666	chr11_63524048_64524048
rs143201729	0.00418659	chr11_63524048_64524048
rs12294048	0.00418656	chr11_63524048_64524048
rs1596257	0.00418653	chr11_26962230_27962230
rs78584069	0.00418645	chr10_64884567_65884567
rs7739293	0.00418638	chr6_153891369_154891369
rs114751699	0.00418635	chr12_46289543_47289543
rs7218674	0.00418635	chr17_49801060_50801060
rs118150427	0.00418635	chr11_63524048_64524048
rs13105581	0.00418625	chr4_102688709_103688709
rs13151209	0.00418621	chr4_67081975_68081975
rs12895401	0.00418617	chr14_65972920_66972920
rs2671471	0.00418615	chr10_64884567_65884567
rs148731973	0.0041861	chr11_62185230_63185230
rs9830677	0.0041861	chr3_69701349_70701349
rs116916545	0.00418595	chr9_34549468_35549468
rs75011819	0.00418594	chr11_63524048_64524048
rs11652641	0.00418588	chr17_49801060_50801060
rs4980509	0.00418583	chr11_63524048_64524048
rs139077735	0.00418582	chr12_24221738_25221738
rs79691769	0.00418544	chr14_65972920_66972920
rs117986300	0.00418544	chr16_48454373_49454373
rs3862371	0.00418536	chr11_63524048_64524048
rs11231722	0.00418534	chr11_63524048_64524048
rs12988231	0.00418533	chr2_25015210_26015210
rs646384	0.00418533	chr11_63524048_64524048
rs141684592	0.00418533	chr2_57488194_59953348
rs502571	0.00418524	chr11_63524048_64524048
rs75301560	0.00418509	chr11_63524048_64524048
rs17857342	0.00418483	chr11_63524048_64524048
rs12420380	0.00418472	chr11_63524048_64524048
rs7309577	0.00418469	chr12_46289543_47289543
rs186998097	0.00418462	chr7_31869148_32869148
rs7968173	0.00418462	chr12_46289543_47289543
rs7029086	0.00418457	chr9_34549468_35549468
rs111412612	0.00418436	chr11_63524048_64524048
rs10897496	0.00418425	chr11_63524048_64524048
rs11183323	0.00418422	chr12_46289543_47289543
rs10758291	0.0041842	chr9_34549468_35549468
rs145871196	0.00418419	chr11_62185230_63185230
rs10897465	0.00418418	chr11_63524048_64524048
rs79991111	0.00418415	chr3_18174644_19174644
rs7874305	0.00418413	chr9_37481628_38481628
rs113960550	0.00418412	chr10_64884567_65884567
rs12816358	0.00418396	chr12_46289543_47289543
rs2518907	0.00418395	chr11_63524048_64524048
rs479329	0.00418385	chr11_63524048_64524048
rs6493296	0.00418362	chr15_47450095_48588204
rs242962	0.00418361	chr10_118633601_119633601
rs516117	0.0041836	chr11_63524048_64524048
rs7948656	0.00418353	chr11_63524048_64524048
rs7113873	0.00418343	chr11_63524048_64524048
rs73182660	0.00418334	chr3_18174644_19174644
rs113456890	0.00418333	chr11_63524048_64524048
rs563334	0.00418331	chr11_63524048_64524048
rs13380145	0.00418314	chr15_47450095_48588204
rs2300857	0.00418301	chr14_32799482_33799482
rs10972147	0.00418294	chr9_34549468_35549468
rs10897506	0.00418294	chr11_63524048_64524048
rs7632122	0.0041829	chr3_61981063_62981063
rs6584026	0.00418283	chr10_96659684_97659684
rs35980427	0.00418278	chr4_67081975_68081975
rs112275221	0.00418276	chr11_63524048_64524048
rs151329382	0.00418273	chr10_63160689_64160689
rs111313433	0.00418271	chr12_46289543_47289543
rs1949739	0.00418268	chr10_64884567_65884567
rs1927946	0.0041825	chr9_34549468_35549468
rs74163344	0.0041823	chr10_126219576_127219576
rs4143933	0.00418227	chr9_34549468_35549468
rs11231596	0.00418207	chr11_63524048_64524048
rs151318767	0.00418198	chr8_80858464_81858464
rs10880960	0.00418194	chr12_46289543_47289543
rs2307059	0.00418189	chr12_46289543_47289543
rs17237250	0.00418187	chr10_107111400_108111400
rs72735284	0.00418177	chr9_34549468_35549468
rs2893410	0.00418166	chr7_31869148_32869148
rs13330798	0.0041816	chr16_48454373_49454373
rs6774478	0.00418158	chr3_61981063_62981063
rs8010876	0.00418148	chr14_65972920_66972920
rs7146265	0.00418146	chr14_32799482_33799482
rs7945323	0.00418128	chr11_63524048_64524048
rs57698433	0.00418124	chr4_102688709_103688709
rs13086004	0.00418123	chr3_18174644_19174644
rs74082037	0.00418122	chr12_46289543_47289543
rs2244625	0.004181	chr11_63524048_64524048
rs11600667	0.00418083	chr11_63524048_64524048
rs876064	0.00418081	chr11_63524048_64524048
rs11198035	0.00418075	chr10_118633601_119633601
rs10897453	0.00418073	chr11_63524048_64524048
rs12210506	0.00418068	chr6_68968150_69968150
rs2000556	0.00418059	chr11_63524048_64524048
rs2005272	0.00418058	chr11_63524048_64524048
rs7104729	0.00418036	chr11_63524048_64524048
rs35370392	0.00418033	chr3_61981063_62981063
rs62636399	0.00418022	chr11_63524048_64524048
rs74374453	0.00418021	chr11_63524048_64524048
rs117310293	0.00418008	chr3_61981063_62981063
rs56057146	0.00418008	chr11_63524048_64524048
rs511228	0.00418008	chr9_34549468_35549468
rs3176813	0.00417996	chr9_34549468_35549468
rs671976	0.00417993	chr11_63524048_64524048
rs80083564	0.00417992	chr11_26962230_27962230
rs480617	0.00417988	chr11_63524048_64524048
rs2686539	0.00417984	chr3_69701349_70701349
rs11231674	0.00417981	chr11_63524048_64524048
rs71296788	0.00417964	chr3_61981063_62981063
rs58417502	0.00417958	chr3_61981063_62981063
rs111546471	0.0041795	chr11_63524048_64524048
rs67881266	0.00417946	chr12_46289543_47289543
rs1491851	0.00417931	chr11_26962230_27962230
rs7086834	0.00417875	chr10_126219576_127219576
rs2325786	0.00417868	chr11_63524048_64524048
rs640999	0.00417852	chr11_63524048_64524048
rs882147	0.00417847	chr11_63524048_64524048
rs147762932	0.00417813	chr10_107111400_108111400
rs641378	0.00417811	chr11_63524048_64524048
rs2015513	0.00417802	chr9_34549468_35549468
rs59198765	0.00417795	chr11_63524048_64524048
rs77309815	0.0041779	chr11_63524048_64524048
rs7072093	0.0041777	chr10_118633601_119633601
rs28572185	0.00417767	chr9_34549468_35549468
rs118169788	0.0041776	chr10_107111400_108111400
rs79775174	0.00417752	chr9_37481628_38481628
rs1871249	0.00417747	chr11_26962230_27962230
rs139742505	0.00417741	chr11_63524048_64524048
rs13127398	0.00417738	chr4_102688709_103688709
rs112988592	0.00417729	chr10_64884567_65884567
rs143405126	0.00417645	chr9_34549468_35549468
rs3751120	0.00417632	chr11_63524048_64524048
rs653578	0.00417631	chr11_63524048_64524048
rs7146994	0.00417629	chr14_32799482_33799482
rs7902846	0.00417627	chr10_126219576_127219576
rs59050225	0.00417626	chr10_64884567_65884567
rs111240651	0.00417625	chr3_18174644_19174644
rs4980515	0.00417625	chr11_63524048_64524048
rs6591796	0.00417622	chr11_62185230_63185230
rs35441429	0.00417619	chr3_61981063_62981063
rs56000990	0.00417607	chr12_24221738_25221738
rs63519	0.00417606	chr4_102688709_103688709
rs592271	0.00417605	chr11_63524048_64524048
rs7105178	0.004176	chr11_63524048_64524048
rs4369412	0.00417594	chr11_62185230_63185230
rs10995135	0.00417592	chr10_63160689_64160689
rs7566839	0.00417579	chr2_25015210_26015210
rs118154228	0.00417566	chr11_63524048_64524048
rs7966337	0.00417554	chr12_46289543_47289543
rs118075868	0.00417554	chr10_96659684_97659684
rs1956007	0.00417543	chr14_32799482_33799482
rs553587	0.00417541	chr11_63524048_64524048
rs1123251	0.00417537	chr11_63524048_64524048
rs12281651	0.00417522	chr11_62185230_63185230
rs151020179	0.0041752	chr11_63524048_64524048
rs813422	0.00417515	chr9_34549468_35549468
rs7948329	0.00417513	chr11_63524048_64524048
rs641430	0.00417511	chr11_63524048_64524048
rs7772021	0.00417505	chr6_68968150_69968150
rs7316041	0.00417495	chr12_46289543_47289543
rs11549824	0.00417489	chr11_26962230_27962230
rs142533205	0.00417485	chr3_18174644_19174644
rs320156	0.00417485	chr11_63524048_64524048
rs12883788	0.00417476	chr14_32799482_33799482
rs1956218	0.00417449	chr14_32799482_33799482
rs10767590	0.00417446	chr11_26962230_27962230
rs61224431	0.00417442	chr4_67081975_68081975
rs919205	0.0041744	chr2_25015210_26015210
rs10076977	0.00417439	chr5_115316948_116316948
rs77185104	0.00417439	chr8_80858464_81858464
rs2393989	0.00417424	chr10_64884567_65884567
rs4870209	0.00417418	chr6_153891369_154891369
rs73099681	0.00417399	chr12_46289543_47289543
rs73260924	0.00417392	chr8_80858464_81858464
rs76575138	0.0041737	chr11_63524048_64524048
rs142200879	0.00417365	chr7_31869148_32869148
rs635139	0.00417361	chr11_63524048_64524048
rs11244535	0.00417347	chr10_126219576_127219576
rs139732858	0.00417317	chr12_24221738_25221738
rs10792432	0.00417308	chr11_63524048_64524048
rs62418324	0.00417304	chr6_68968150_69968150
rs555456	0.00417293	chr11_63524048_64524048
rs11188392	0.00417279	chr10_96659684_97659684
rs188584	0.00417261	chr3_61981063_62981063
rs3815362	0.00417234	chr11_63524048_64524048
rs115707477	0.00417203	chr6_153891369_154891369
rs77069689	0.00417196	chr12_46289543_47289543
rs10995139	0.0041719	chr10_63160689_64160689
rs894463	0.0041719	chr11_63524048_64524048
rs504915	0.00417187	chr11_63524048_64524048
rs11231600	0.00417183	chr11_63524048_64524048
rs143739511	0.0041718	chr11_63524048_64524048
rs919063	0.00417177	chr8_80858464_81858464
rs3858121	0.00417174	chr10_64884567_65884567
rs9852969	0.00417173	chr3_18174644_19174644
rs12594875	0.0041717	chr15_47450095_48588204
rs117603141	0.00417169	chr10_64884567_65884567
rs2619392	0.00417163	chr10_64884567_65884567
rs10792435	0.0041714	chr11_63524048_64524048
rs57516989	0.00417122	chr10_64884567_65884567
rs76945158	0.00417122	chr11_63524048_64524048
rs12337160	0.0041712	chr9_34549468_35549468
rs7118732	0.00417118	chr11_62185230_63185230
rs11183234	0.00417114	chr12_46289543_47289543
rs17293327	0.0041709	chr9_34549468_35549468
rs12798970	0.00417088	chr11_62185230_63185230
rs11231631	0.00417075	chr11_63524048_64524048
rs349757	0.00417064	chr5_160415001_161415001
rs9444076	0.0041706	chr6_83893942_84893942
rs370306371	0.00417056	chr5_115316948_116316948
rs34307019	0.00417033	chr9_34549468_35549468
rs11231595	0.00417032	chr11_63524048_64524048
rs73039401	0.00417028	chr3_18174644_19174644
rs7936543	0.00417027	chr11_63524048_64524048
rs6711346	0.00417024	chr2_25015210_26015210
rs55947180	0.00417019	chr12_99139930_100140159
rs184334511	0.00417007	chr11_63524048_64524048
rs113502337	0.00416995	chr11_63524048_64524048
rs75131638	0.00416981	chr9_34549468_35549468
rs71526467	0.00416972	chr11_63524048_64524048
rs61865312	0.00416966	chr10_118633601_119633601
rs148584748	0.00416958	chr11_63524048_64524048
rs12206984	0.00416941	chr6_83893942_84893942
rs509292	0.00416939	chr3_61981063_62981063
rs658762	0.00416923	chr11_63524048_64524048
rs116819319	0.00416916	chr5_115316948_116316948
rs12786124	0.00416909	chr11_63524048_64524048
rs487662	0.00416898	chr11_63524048_64524048
rs56311067	0.00416892	chr11_63524048_64524048
rs75111179	0.0041689	chr14_65972920_66972920
rs11607903	0.00416884	chr11_63524048_64524048
rs28435643	0.00416881	chr18_32262592_33262592
rs913836	0.00416878	chr9_34549468_35549468
rs1626394	0.00416866	chr18_32262592_33262592
rs506354	0.00416857	chr11_63524048_64524048
rs17095758	0.00416841	chr10_118633601_119633601
rs2492366	0.00416828	chr9_34549468_35549468
rs17685140	0.00416824	chr12_46289543_47289543
rs7123460	0.00416806	chr11_63524048_64524048
rs58721876	0.00416801	chr11_63524048_64524048
rs2282491	0.00416776	chr11_63524048_64524048
rs72878434	0.00416769	chr11_26962230_27962230
rs143357850	0.00416767	chr11_63524048_64524048
rs7937521	0.00416709	chr11_62185230_63185230
rs12787945	0.00416706	chr11_63524048_64524048
rs677447	0.004167	chr11_63524048_64524048
rs7090977	0.00416697	chr10_118633601_119633601
rs116126636	0.00416689	chr3_18174644_19174644
rs4262388	0.0041668	chr9_37481628_38481628
rs4878597	0.00416672	chr9_34549468_35549468
rs7097181	0.00416671	chr10_118633601_119633601
rs10897274	0.00416669	chr11_62185230_63185230
rs7023815	0.00416653	chr9_37481628_38481628
rs503341	0.00416653	chr11_63524048_64524048
rs669913	0.00416649	chr11_63524048_64524048
rs594461	0.00416639	chr11_63524048_64524048
rs502224	0.00416635	chr11_63524048_64524048
rs666497	0.00416634	chr11_63524048_64524048
rs4768115	0.00416624	chr12_46289543_47289543
rs79529931	0.00416612	chr10_63160689_64160689
rs7964095	0.00416611	chr12_46289543_47289543
rs2381301	0.00416607	chr9_34549468_35549468
rs1978952	0.00416604	chr11_26962230_27962230
rs12796663	0.00416591	chr11_63524048_64524048
rs4878613	0.00416584	chr9_34549468_35549468
rs17456435	0.00416584	chr10_96659684_97659684
rs111956770	0.00416559	chr3_18174644_19174644
rs4870266	0.00416545	chr6_153891369_154891369
rs75700167	0.00416543	chr6_153891369_154891369
rs149905703	0.00416539	chr3_61981063_62981063
rs1125576	0.00416537	chr9_37481628_38481628
rs2429474	0.00416536	chr12_46289543_47289543
rs77930864	0.00416532	chr12_46289543_47289543
rs114157400	0.00416529	chr4_102688709_103688709
rs7941773	0.00416524	chr11_63524048_64524048
rs145954679	0.00416513	chr4_102688709_103688709
rs7922671	0.00416506	chr10_64884567_65884567
rs61886104	0.004165	chr11_63524048_64524048
rs2666559	0.00416499	chr11_63524048_64524048
rs495130	0.00416493	chr11_63524048_64524048
rs958333	0.0041649	chr11_63524048_64524048
rs12231007	0.00416479	chr12_46289543_47289543
rs80231682	0.00416474	chr11_63524048_64524048
rs7656305	0.00416436	chr4_118512273_119512273
rs7109921	0.00416428	chr11_63524048_64524048
rs139396815	0.00416426	chr11_63524048_64524048
rs11605193	0.00416419	chr11_63524048_64524048
rs55942618	0.00416416	chr11_63524048_64524048
rs2875748	0.00416412	chr11_63524048_64524048
rs894462	0.0041641	chr11_63524048_64524048
rs74896598	0.00416406	chr17_49801060_50801060
rs60010707	0.00416395	chr11_63524048_64524048
rs60668947	0.00416395	chr11_63524048_64524048
rs647833	0.00416395	chr11_63524048_64524048
rs10880959	0.00416393	chr12_46289543_47289543
rs115831554	0.00416392	chr3_18174644_19174644
rs114708396	0.00416382	chr3_18174644_19174644
rs7937125	0.0041637	chr11_63524048_64524048
rs79017837	0.00416363	chr4_102688709_103688709
rs79054252	0.00416362	chr11_63524048_64524048
rs599908	0.0041636	chr11_63524048_64524048
rs7103915	0.0041635	chr11_63524048_64524048
rs4974285	0.00416344	chr3_69701349_70701349
rs3743281	0.00416341	chr15_47450095_48588204
rs141025016	0.00416331	chr12_46289543_47289543
rs28783691	0.00416328	chr11_26962230_27962230
rs9666077	0.00416322	chr11_63524048_64524048
rs7840008	0.00416316	chr8_80858464_81858464
rs1011219	0.00416311	chr11_63524048_64524048
rs115741115	0.00416297	chr11_63524048_64524048
rs34995616	0.00416285	chr3_18174644_19174644
rs56013259	0.00416283	chr2_25015210_26015210
rs7301015	0.00416274	chr12_24221738_25221738
rs79974415	0.00416256	chr8_80858464_81858464
rs60708728	0.00416251	chr14_65972920_66972920
rs35570958	0.0041625	chr3_61981063_62981063
rs148994535	0.00416241	chr12_46289543_47289543
rs3019785	0.00416236	chr11_63524048_64524048
rs492175	0.0041623	chr11_63524048_64524048
rs79128500	0.00416229	chr12_46289543_47289543
rs2282492	0.00416216	chr11_63524048_64524048
rs693984	0.00416214	chr11_63524048_64524048
rs74779486	0.00416214	chr11_62185230_63185230
rs113096437	0.00416194	chr12_46289543_47289543
rs638227	0.00416185	chr11_63524048_64524048
rs634854	0.00416178	chr11_63524048_64524048
rs11155919	0.00416176	chr6_153891369_154891369
rs683686	0.00416171	chr11_63524048_64524048
rs10143760	0.00416159	chr14_32799482_33799482
rs76742904	0.00416159	chr3_69701349_70701349
rs112623888	0.00416153	chr11_63524048_64524048
rs3858122	0.00416149	chr10_64884567_65884567
rs75156688	0.00416122	chr11_26962230_27962230
rs77057502	0.00416122	chr12_46289543_47289543
rs11231630	0.00416121	chr11_63524048_64524048
rs224173	0.00416115	chr11_63524048_64524048
rs56241103	0.00416106	chr11_63524048_64524048
rs72932293	0.00416106	chr11_63524048_64524048
rs519090	0.00416089	chr11_63524048_64524048
rs532937218	0.00416086	chr11_63524048_64524048
rs10067680	0.00416078	chr5_115316948_116316948
rs1812170	0.00416072	chr4_118512273_119512273
rs683996	0.00416071	chr11_63524048_64524048
rs55970968	0.00416057	chr11_63524048_64524048
rs62434459	0.00416044	chr6_153891369_154891369
rs61884667	0.00416043	chr11_63524048_64524048
rs2408508	0.0041604	chr12_46289543_47289543
rs118066521	0.00416026	chr11_63524048_64524048
rs35172387	0.00416023	chr9_34549468_35549468
rs7772323	0.0041601	chr6_68968150_69968150
rs11231640	0.00416009	chr11_63524048_64524048
rs13099829	0.00416005	chr3_61981063_62981063
rs1475103	0.00415997	chr9_37481628_38481628
rs12286800	0.00415982	chr11_63524048_64524048
rs112958796	0.0041597	chr12_46289543_47289543
rs12376433	0.00415966	chr9_34549468_35549468
rs6591849	0.00415941	chr11_63524048_64524048
rs2701533	0.00415931	chr11_63524048_64524048
rs2408507	0.00415916	chr12_46289543_47289543
rs73291436	0.00415913	chr10_64884567_65884567
rs2244459	0.00415913	chr10_64884567_65884567
rs515509	0.00415909	chr11_63524048_64524048
rs475642	0.00415907	chr11_63524048_64524048
rs147967497	0.00415881	chr11_63524048_64524048
rs7960147	0.00415877	chr12_46289543_47289543
rs687581	0.00415872	chr11_63524048_64524048
rs3017188	0.00415871	chr11_62185230_63185230
rs61865314	0.00415867	chr10_118633601_119633601
rs7951702	0.00415862	chr11_63524048_64524048
rs3903058	0.00415848	chr11_63524048_64524048
rs6557324	0.00415846	chr6_153891369_154891369
rs526338	0.0041584	chr11_63524048_64524048
rs1500719	0.00415839	chr14_32799482_33799482
rs612448	0.00415827	chr11_63524048_64524048
rs12793201	0.00415819	chr11_63524048_64524048
rs506338	0.00415805	chr11_63524048_64524048
rs653565	0.00415804	chr11_63524048_64524048
rs7950543	0.00415798	chr11_63524048_64524048
rs11231663	0.00415794	chr11_63524048_64524048
rs7926773	0.00415787	chr11_26962230_27962230
rs7102415	0.00415786	chr11_63524048_64524048
rs574250	0.00415781	chr11_63524048_64524048
rs651855	0.00415773	chr11_63524048_64524048
rs449047	0.00415759	chr11_63524048_64524048
rs11517871	0.00415737	chr11_26962230_27962230
rs2408455	0.00415729	chr12_46289543_47289543
rs11231804	0.00415721	chr11_63524048_64524048
rs647304	0.004157	chr11_63524048_64524048
rs75076369	0.00415692	chr11_62185230_63185230
rs17699798	0.00415692	chr11_63524048_64524048
rs10736029	0.00415682	chr12_46289543_47289543
rs183833930	0.00415662	chr11_26962230_27962230
rs56358589	0.00415653	chr3_69701349_70701349
rs7303176	0.00415639	chr12_24221738_25221738
rs76587459	0.00415631	chr11_26962230_27962230
rs7224042	0.00415629	chr17_49801060_50801060
rs151407	0.0041562	chr4_102688709_103688709
rs596308	0.00415619	chr11_63524048_64524048
rs61886106	0.00415618	chr11_63524048_64524048
rs55991494	0.00415615	chr17_49801060_50801060
rs11183453	0.00415613	chr12_46289543_47289543
rs7937023	0.00415609	chr11_63524048_64524048
rs57021319	0.00415607	chr11_63524048_64524048
rs600377	0.00415597	chr11_63524048_64524048
rs140823996	0.00415595	chr9_37481628_38481628
rs11030056	0.00415592	chr11_26962230_27962230
rs2957122	0.00415576	chr11_62185230_63185230
rs2430922	0.00415567	chr12_46289543_47289543
rs61886134	0.00415565	chr11_63524048_64524048
rs2389402	0.00415545	chr4_118512273_119512273
rs113854899	0.00415544	chr11_63524048_64524048
rs75927589	0.00415538	chr5_160415001_161415001
rs7979418	0.00415523	chr12_46289543_47289543
rs11231605	0.00415519	chr11_63524048_64524048
rs4433719	0.00415507	chr14_32799482_33799482
rs527420381	0.00415496	chr11_63524048_64524048
rs143952440	0.00415495	chr11_63524048_64524048
rs79567292	0.00415476	chr7_31869148_32869148
rs11600628	0.00415471	chr11_63524048_64524048
rs544838	0.00415468	chr11_63524048_64524048
rs651359	0.00415464	chr11_63524048_64524048
rs518053	0.00415461	chr11_63524048_64524048
rs11231644	0.0041545	chr11_63524048_64524048
rs632603	0.00415444	chr11_63524048_64524048
rs9859085	0.00415439	chr3_18174644_19174644
rs11231845	0.00415434	chr11_63524048_64524048
rs138914269	0.00415431	chr11_63524048_64524048
rs3207585	0.00415427	chr11_26962230_27962230
rs73577056	0.00415417	chr6_153891369_154891369
rs561674	0.004154	chr11_63524048_64524048
rs34134698	0.00415386	chr11_63524048_64524048
rs2782403	0.00415383	chr9_34549468_35549468
rs10131652	0.00415377	chr14_32799482_33799482
rs79513707	0.00415374	chr11_63524048_64524048
rs76511552	0.00415374	chr10_107111400_108111400
rs77502299	0.0041537	chr11_63524048_64524048
rs2957205	0.00415347	chr11_63524048_64524048
rs12291022	0.00415342	chr11_62185230_63185230
rs199738418	0.00415341	chr6_153891369_154891369
rs11231606	0.00415333	chr11_63524048_64524048
rs3938778	0.00415332	chr10_96659684_97659684
rs146788608	0.0041533	chr11_63524048_64524048
rs111765639	0.00415317	chr10_64884567_65884567
rs150648957	0.00415317	chr11_63524048_64524048
rs3132740	0.00415315	chr11_63524048_64524048
rs10124828	0.00415309	chr9_37481628_38481628
rs12763594	0.00415296	chr10_107111400_108111400
rs1824678	0.00415284	chr4_102688709_103688709
rs72934177	0.00415276	chr11_63524048_64524048
rs11706871	0.00415256	chr3_61981063_62981063
rs7956314	0.00415246	chr12_46289543_47289543
rs540389	0.00415241	chr11_63524048_64524048
rs533353	0.00415238	chr11_62185230_63185230
rs2164495	0.00415225	chr11_63524048_64524048
rs61912174	0.00415218	chr12_24221738_25221738
rs112819350	0.00415218	chr7_31869148_32869148
rs11834593	0.00415216	chr12_46289543_47289543
rs17157338	0.00415206	chr11_62185230_63185230
rs2631261	0.00415196	chr4_102688709_103688709
rs11606370	0.00415194	chr11_63524048_64524048
rs62644043	0.00415193	chr11_63524048_64524048
rs10973451	0.00415181	chr9_37481628_38481628
rs11231620	0.0041518	chr11_63524048_64524048
rs2701548	0.00415166	chr11_63524048_64524048
rs2516634	0.00415151	chr11_62185230_63185230
rs13150923	0.00415146	chr4_67081975_68081975
rs77335965	0.00415134	chr11_63524048_64524048
rs660070	0.00415133	chr11_63524048_64524048
rs71439173	0.00415132	chr2_25015210_26015210
rs1212642	0.00415131	chr11_63524048_64524048
rs643243	0.00415114	chr11_63524048_64524048
rs73577052	0.00415112	chr6_153891369_154891369
rs71579882	0.00415111	chr11_63524048_64524048
rs61884668	0.00415099	chr11_63524048_64524048
rs12575710	0.0041509	chr11_63524048_64524048
rs71581753	0.00415088	chr11_63524048_64524048
rs79933955	0.00415074	chr11_63524048_64524048
rs76214522	0.0041505	chr9_37481628_38481628
rs57779243	0.00415038	chr11_63524048_64524048
rs4930353	0.00415022	chr11_63524048_64524048
rs16913026	0.00415021	chr10_64884567_65884567
rs61886131	0.00415016	chr11_63524048_64524048
rs10972297	0.00415015	chr9_34549468_35549468
rs454474	0.00415014	chr11_63524048_64524048
rs56342231	0.00415006	chr3_69701349_70701349
rs11600062	0.00414997	chr11_63524048_64524048
rs4380586	0.00414989	chr4_118512273_119512273
rs76231060	0.00414978	chr14_65972920_66972920
rs35927325	0.00414976	chr11_63524048_64524048
rs10897458	0.00414948	chr11_63524048_64524048
rs72918433	0.0041494	chr11_63524048_64524048
rs598436	0.00414914	chr11_63524048_64524048
rs11231621	0.00414904	chr11_63524048_64524048
rs55768432	0.00414894	chr6_68968150_69968150
rs80841	0.00414888	chr11_63524048_64524048
rs9854096	0.00414886	chr3_69701349_70701349
rs6487411	0.00414881	chr12_24221738_25221738
rs663743	0.00414842	chr11_63524048_64524048
rs78182567	0.00414835	chr8_80858464_81858464
rs35222632	0.00414834	chr11_63524048_64524048
rs11231670	0.0041483	chr11_63524048_64524048
rs113421210	0.00414827	chr11_63524048_64524048
rs11030145	0.0041482	chr11_26962230_27962230
rs138385919	0.00414804	chr11_26962230_27962230
rs11665306	0.00414804	chr18_32262592_33262592
rs143915151	0.00414803	chr11_63524048_64524048
rs2277311	0.00414799	chr11_63524048_64524048
rs480211	0.00414783	chr11_63524048_64524048
rs11607663	0.0041477	chr11_63524048_64524048
rs78038516	0.00414765	chr11_63524048_64524048
rs149707781	0.00414759	chr11_63524048_64524048
rs10880974	0.00414758	chr12_46289543_47289543
rs11603861	0.00414755	chr11_63524048_64524048
rs11602911	0.00414753	chr11_63524048_64524048
rs117965237	0.00414752	chr9_37481628_38481628
rs320145	0.00414749	chr11_63524048_64524048
rs623539	0.00414731	chr11_63524048_64524048
rs73096233	0.00414729	chr7_31869148_32869148
rs73289758	0.00414728	chr12_24221738_25221738
rs11231615	0.00414725	chr11_63524048_64524048
rs74853209	0.00414714	chr11_62185230_63185230
rs7932437	0.00414713	chr11_63524048_64524048
rs519763	0.00414688	chr11_63524048_64524048
rs479777	0.00414682	chr11_63524048_64524048
rs113684172	0.00414676	chr8_80858464_81858464
rs3987	0.00414661	chr4_118512273_119512273
rs7944519	0.00414657	chr11_63524048_64524048
rs62140781	0.00414656	chr2_57488194_59953348
rs10115992	0.00414654	chr9_37481628_38481628
rs4785259	0.00414643	chr16_48454373_49454373
rs72932287	0.00414636	chr11_63524048_64524048
rs79332845	0.00414627	chr11_26962230_27962230
rs7123692	0.00414626	chr11_62185230_63185230
rs12286180	0.00414621	chr11_63524048_64524048
rs12117300	0.00414612	chr1_90709986_91709986
rs813064	0.00414611	chr3_61981063_62981063
rs7946546	0.00414591	chr11_63524048_64524048
rs1193773	0.00414588	chr11_62185230_63185230
rs948689	0.00414587	chr11_63524048_64524048
rs641811	0.00414587	chr11_63524048_64524048
rs77293426	0.00414581	chr11_63524048_64524048
rs2064695	0.00414579	chr14_65972920_66972920
rs11231619	0.0041457	chr11_63524048_64524048
rs523237	0.00414563	chr11_63524048_64524048
rs1492894	0.00414551	chr12_46289543_47289543
rs73824505	0.00414547	chr4_67081975_68081975
rs320143	0.00414543	chr11_63524048_64524048
rs78977629	0.00414535	chr10_64884567_65884567
rs12197817	0.00414533	chr6_68968150_69968150
rs12224611	0.00414524	chr11_63524048_64524048
rs715163	0.00414521	chr11_63524048_64524048
rs663889	0.00414513	chr11_63524048_64524048
rs72930232	0.0041451	chr4_102688709_103688709
rs4879825	0.00414502	chr9_34549468_35549468
rs1152693	0.00414492	chr10_126219576_127219576
rs1345391	0.00414475	chr16_48454373_49454373
rs11916255	0.00414471	chr3_18174644_19174644
rs521950	0.00414467	chr11_63524048_64524048
rs11758453	0.00414458	chr6_153891369_154891369
rs542907	0.00414456	chr11_63524048_64524048
rs13107735	0.00414438	chr4_67081975_68081975
rs2360873	0.00414438	chr11_63524048_64524048
rs12517311	0.00414434	chr5_115316948_116316948
rs4879893	0.00414433	chr9_34549468_35549468
rs7801338	0.00414431	chr7_31869148_32869148
rs12524905	0.00414431	chr6_68968150_69968150
rs2236647	0.00414416	chr11_63524048_64524048
rs7126110	0.0041441	chr11_63524048_64524048
rs7655787	0.00414389	chr4_118512273_119512273
rs11231706	0.00414388	chr11_63524048_64524048
rs12800420	0.00414386	chr11_63524048_64524048
rs61886127	0.00414386	chr11_63524048_64524048
rs67857601	0.00414385	chr4_67081975_68081975
rs7951639	0.00414369	chr11_62185230_63185230
rs479975	0.00414367	chr11_63524048_64524048
rs75314697	0.00414365	chr11_63524048_64524048
rs1913576	0.00414356	chr4_118512273_119512273
rs4980511	0.00414349	chr11_63524048_64524048
rs34189145	0.00414347	chr3_61981063_62981063
rs59536048	0.00414341	chr10_126219576_127219576
rs4980501	0.0041434	chr11_63524048_64524048
rs61629200	0.00414337	chr11_63524048_64524048
rs527465	0.00414332	chr11_63524048_64524048
rs10897470	0.00414331	chr11_63524048_64524048
rs55998828	0.00414324	chr11_63524048_64524048
rs11231761	0.00414322	chr11_63524048_64524048
rs190434484	0.00414321	chr11_63524048_64524048
rs12800703	0.00414321	chr11_63524048_64524048
rs149165607	0.00414315	chr17_49801060_50801060
rs473739	0.00414314	chr11_63524048_64524048
rs4917467	0.00414314	chr10_107111400_108111400
rs10897469	0.00414311	chr11_63524048_64524048
rs561193	0.00414291	chr11_63524048_64524048
rs663149	0.00414288	chr11_63524048_64524048
rs144493094	0.00414272	chr11_63524048_64524048
rs78081623	0.00414272	chr11_26962230_27962230
rs75708785	0.0041427	chr12_46289543_47289543
rs4380762	0.00414256	chr6_153891369_154891369
rs11231662	0.00414249	chr11_63524048_64524048
rs6796378	0.00414247	chr3_18174644_19174644
rs61884696	0.00414238	chr11_63524048_64524048
rs4930556	0.00414234	chr11_63524048_64524048
rs6953448	0.00414208	chr7_31869148_32869148
rs2129467	0.00414204	chr11_63524048_64524048
rs1982781	0.00414202	chr12_24221738_25221738
rs9446013	0.00414191	chr6_68968150_69968150
rs79570880	0.00414189	chr11_26962230_27962230
rs320109	0.00414189	chr11_63524048_64524048
rs614035	0.00414188	chr11_63524048_64524048
rs7950596	0.00414176	chr11_63524048_64524048
rs2856241	0.00414155	chr11_63524048_64524048
rs3765041	0.00414144	chr11_63524048_64524048
rs117506600	0.00414141	chr11_63524048_64524048
rs55962027	0.00414132	chr11_63524048_64524048
rs190677256	0.00414125	chr10_96659684_97659684
rs11601738	0.00414124	chr11_63524048_64524048
rs6706535	0.00414122	chr2_25015210_26015210
rs2850381	0.00414119	chr4_102688709_103688709
rs117094420	0.00414119	chr11_63524048_64524048
rs79940565	0.00414102	chr11_63524048_64524048
rs2937067	0.0041409	chr5_115316948_116316948
rs11231726	0.00414086	chr11_63524048_64524048
rs564163	0.00414078	chr11_63524048_64524048
rs61865411	0.0041407	chr10_118633601_119633601
rs17638426	0.00414061	chr10_118633601_119633601
rs2799123	0.00414058	chr9_37481628_38481628
rs4980508	0.00414035	chr11_63524048_64524048
rs1055933	0.00414034	chr11_63524048_64524048
rs113797959	0.00414034	chr10_64884567_65884567
rs6476483	0.00414028	chr9_34549468_35549468
rs140548213	0.00414028	chr11_63524048_64524048
rs11231700	0.00414026	chr11_63524048_64524048
rs74443858	0.00414026	chr11_63524048_64524048
rs2622432	0.00414022	chr11_63524048_64524048
rs549061236	0.00414021	chr11_63524048_64524048
rs115268072	0.00414016	chr3_69701349_70701349
rs7105665	0.00414015	chr11_63524048_64524048
rs55667200	0.00414013	chr11_62185230_63185230
rs3850942	0.00414005	chr11_63524048_64524048
rs4980517	0.00414003	chr11_63524048_64524048
rs17158870	0.00414001	chr11_63524048_64524048
rs12805664	0.00414001	chr11_63524048_64524048
rs73098242	0.00413986	chr7_31869148_32869148
rs11231641	0.00413978	chr11_63524048_64524048
rs10897462	0.00413977	chr11_63524048_64524048
rs35064884	0.0041397	chr3_61981063_62981063
rs11231795	0.00413967	chr11_63524048_64524048
rs148667994	0.00413964	chr11_63524048_64524048
rs2959654	0.00413962	chr11_63524048_64524048
rs61143549	0.00413957	chr11_63524048_64524048
rs117209639	0.00413956	chr11_63524048_64524048
rs76803977	0.00413955	chr11_63524048_64524048
rs539888635	0.00413946	chr11_63524048_64524048
rs149532990	0.00413945	chr11_63524048_64524048
rs12362590	0.00413945	chr11_63524048_64524048
rs163941	0.00413943	chr5_160415001_161415001
rs567742	0.0041394	chr11_63524048_64524048
rs4980518	0.00413938	chr11_63524048_64524048
rs112305883	0.00413933	chr11_63524048_64524048
rs1873687	0.00413932	chr10_63160689_64160689
rs11601718	0.00413917	chr11_63524048_64524048
rs11555629	0.0041391	chr11_62185230_63185230
rs11231629	0.00413907	chr11_63524048_64524048
rs142996052	0.00413906	chr11_63524048_64524048
rs183728646	0.00413905	chr11_63524048_64524048
rs2050362	0.00413903	chr9_34549468_35549468
rs10897474	0.004139	chr11_63524048_64524048
rs61886103	0.004139	chr11_63524048_64524048
rs561568329	0.004139	chr11_63524048_64524048
rs504060	0.00413899	chr11_63524048_64524048
rs28605039	0.00413896	chr10_118633601_119633601
rs9735314	0.00413894	chr11_63524048_64524048
rs12362602	0.00413885	chr11_63524048_64524048
rs10884257	0.00413885	chr10_107111400_108111400
rs562661	0.00413875	chr11_63524048_64524048
rs11603310	0.00413873	chr11_26962230_27962230
rs11231704	0.00413858	chr11_63524048_64524048
rs76653616	0.00413857	chr11_63524048_64524048
rs71579900	0.00413856	chr11_63524048_64524048
rs1783811	0.00413855	chr11_63524048_64524048
rs117077075	0.00413852	chr11_63524048_64524048
rs147783181	0.00413852	chr11_63524048_64524048
rs61886102	0.00413851	chr11_63524048_64524048
rs34595065	0.00413842	chr11_63524048_64524048
rs4980525	0.00413838	chr11_63524048_64524048
rs577304	0.00413838	chr11_63524048_64524048
rs548333	0.00413835	chr11_63524048_64524048
rs66530985	0.00413834	chr11_26962230_27962230
rs492357	0.00413833	chr11_63524048_64524048
rs80140670	0.00413826	chr11_63524048_64524048
rs562750	0.00413809	chr11_63524048_64524048
rs12792726	0.00413808	chr11_63524048_64524048
rs1006207	0.00413806	chr11_63524048_64524048
rs187849330	0.00413802	chr11_62185230_63185230
rs192173440	0.00413793	chr3_61981063_62981063
rs562560	0.00413788	chr11_63524048_64524048
rs61886887	0.00413787	chr11_63524048_64524048
rs61886133	0.00413786	chr11_63524048_64524048
rs4963220	0.00413784	chr11_63524048_64524048
rs12799231	0.00413782	chr11_63524048_64524048
rs55970722	0.0041378	chr11_63524048_64524048
rs11231671	0.00413779	chr11_63524048_64524048
rs503735	0.00413778	chr11_63524048_64524048
rs2845568	0.00413777	chr11_63524048_64524048
rs11231740	0.00413771	chr11_63524048_64524048
rs582692	0.00413769	chr11_63524048_64524048
rs12420136	0.00413764	chr11_63524048_64524048
rs76194461	0.00413762	chr11_63524048_64524048
rs627055	0.00413761	chr11_63524048_64524048
rs3759057	0.0041376	chr11_63524048_64524048
rs11231598	0.0041376	chr11_63524048_64524048
rs566365372	0.0041376	chr11_63524048_64524048
rs7110173	0.00413758	chr11_26962230_27962230
rs11029841	0.00413758	chr11_26962230_27962230
rs116934404	0.00413758	chr11_63524048_64524048
rs1121756	0.00413751	chr11_63524048_64524048
rs3802932	0.0041374	chr11_63524048_64524048
rs12419038	0.0041374	chr11_63524048_64524048
rs10792443	0.00413738	chr11_63524048_64524048
rs112266762	0.00413737	chr11_63524048_64524048
rs12589911	0.00413734	chr14_65972920_66972920
rs10897503	0.00413734	chr11_63524048_64524048
rs2083711	0.00413734	chr11_63524048_64524048
rs78433487	0.0041373	chr11_63524048_64524048
rs8995	0.0041373	chr11_63524048_64524048
rs79822043	0.0041373	chr12_46289543_47289543
rs1029029	0.00413729	chr10_107111400_108111400
rs617856	0.00413729	chr11_63524048_64524048
rs7128959	0.00413728	chr11_63524048_64524048
rs11231664	0.00413727	chr11_63524048_64524048
rs78228605	0.00413727	chr11_63524048_64524048
rs61083753	0.00413727	chr11_63524048_64524048
rs578386	0.00413725	chr11_63524048_64524048
rs11231721	0.00413725	chr11_63524048_64524048
rs7110262	0.00413725	chr11_63524048_64524048
rs7342201	0.00413724	chr11_63524048_64524048
rs7163327	0.00413724	chr15_47450095_48588204
rs11962367	0.00413719	chr6_153891369_154891369
rs78592638	0.00413698	chr5_160415001_161415001
rs59754912	0.00413682	chr1_90709986_91709986
rs114390638	0.00413628	chr12_46289543_47289543
rs140645847	0.00413625	chr10_118633601_119633601
rs550377	0.00413618	chr15_47450095_48588204
rs7676593	0.00413611	chr4_118512273_119512273
rs79231641	0.00413587	chr12_46289543_47289543
rs17309741	0.00413584	chr11_26962230_27962230
rs113783360	0.00413565	chr10_64884567_65884567
rs112491971	0.00413558	chr11_62185230_63185230
rs75230052	0.00413526	chr10_64884567_65884567
rs978492	0.00413504	chr10_107111400_108111400
rs34147184	0.00413502	chr3_61981063_62981063
rs111484720	0.00413477	chr10_64884567_65884567
rs1491850	0.00413475	chr11_26962230_27962230
rs75585224	0.00413474	chr7_31869148_32869148
rs4333954	0.00413461	chr10_107111400_108111400
rs464236	0.00413448	chr5_160415001_161415001
rs41274074	0.00413428	chr10_64884567_65884567
rs112690162	0.00413422	chr14_65972920_66972920
rs6772352	0.00413422	chr3_61981063_62981063
rs2799126	0.00413411	chr9_37481628_38481628
rs4740118	0.0041341	chr8_80858464_81858464
rs8006237	0.00413396	chr14_32799482_33799482
rs17096651	0.00413389	chr10_118633601_119633601
rs1870481	0.00413359	chr4_118512273_119512273
rs78588483	0.00413355	chr8_80858464_81858464
rs7698632	0.00413353	chr4_102688709_103688709
rs74059246	0.00413341	chr14_65972920_66972920
rs72828377	0.00413334	chr10_64884567_65884567
rs190575173	0.00413325	chr3_61981063_62981063
rs72828327	0.00413322	chr10_64884567_65884567
rs34338232	0.00413305	chr3_61981063_62981063
rs189086865	0.00413303	chr9_34549468_35549468
rs11183336	0.00413299	chr12_46289543_47289543
rs34483578	0.00413293	chr3_18174644_19174644
rs76378785	0.00413287	chr12_46289543_47289543
rs6582602	0.00413273	chr12_46289543_47289543
rs6551089	0.00413247	chr3_18174644_19174644
rs148630440	0.00413234	chr12_46289543_47289543
rs7971797	0.00413229	chr12_46289543_47289543
rs78005057	0.00413192	chr10_64884567_65884567
rs12769042	0.00413188	chr10_64884567_65884567
rs13137133	0.00413183	chr4_102688709_103688709
rs79072487	0.00413173	chr5_115316948_116316948
rs4332665	0.00413116	chr14_32799482_33799482
rs117027986	0.00413114	chr9_34549468_35549468
rs113006070	0.00413109	chr10_64884567_65884567
rs117151879	0.00413097	chr12_24221738_25221738
rs117265918	0.00413085	chr6_153891369_154891369
rs1781618	0.00413059	chr6_153891369_154891369
rs34239190	0.00413045	chr9_34549468_35549468
rs78677891	0.0041303	chr10_64884567_65884567
rs6582613	0.00413006	chr12_46289543_47289543
rs12882200	0.00413001	chr14_65972920_66972920
rs7301020	0.00412992	chr12_46289543_47289543
rs6487410	0.00412987	chr12_24221738_25221738
rs4353970	0.00412985	chr4_118512273_119512273
rs117558419	0.00412977	chr9_34549468_35549468
rs12526567	0.00412971	chr6_153891369_154891369
rs41463449	0.00412971	chr10_118633601_119633601
rs13066137	0.0041297	chr3_61981063_62981063
rs3018561	0.00412948	chr11_62185230_63185230
rs16918226	0.0041294	chr10_64884567_65884567
rs74163346	0.0041293	chr10_126219576_127219576
rs7315585	0.00412925	chr12_24221738_25221738
rs35141632	0.00412922	chr18_32262592_33262592
rs1833480	0.00412908	chr10_107111400_108111400
rs76570864	0.00412905	chr5_115316948_116316948
rs79276338	0.00412889	chr12_46289543_47289543
rs12201325	0.00412887	chr6_68968150_69968150
rs72644829	0.00412875	chr12_46289543_47289543
rs2849031	0.00412873	chr11_62185230_63185230
rs9934172	0.00412869	chr16_48454373_49454373
rs13068742	0.00412864	chr3_61981063_62981063
rs576376	0.00412848	chr9_34549468_35549468
rs73841743	0.00412838	chr4_118512273_119512273
rs1361355	0.00412836	chr10_107111400_108111400
rs59546893	0.00412822	chr12_46289543_47289543
rs76045944	0.00412813	chr2_57488194_59953348
rs815241	0.00412804	chr10_96659684_97659684
rs12885358	0.00412803	chr14_32799482_33799482
rs7851957	0.00412783	chr9_37481628_38481628
rs10073289	0.00412774	chr5_115316948_116316948
rs72841055	0.00412769	chr17_49801060_50801060
rs7295036	0.00412766	chr12_24221738_25221738
rs1927955	0.00412759	chr9_34549468_35549468
rs4879892	0.0041275	chr9_34549468_35549468
rs58726646	0.00412748	chr14_65972920_66972920
rs12506564	0.00412745	chr4_102688709_103688709
rs35663811	0.00412741	chr4_102688709_103688709
rs4648097	0.00412731	chr4_102688709_103688709
rs7038759	0.0041273	chr9_37481628_38481628
rs2603288	0.00412717	chr1_90709986_91709986
rs233827	0.00412692	chr4_102688709_103688709
rs1522334	0.00412689	chr3_69701349_70701349
rs61852262	0.00412663	chr10_63160689_64160689
rs117190884	0.00412641	chr12_24221738_25221738
rs61875680	0.0041263	chr10_107111400_108111400
rs11615015	0.00412628	chr12_46289543_47289543
rs10738990	0.00412605	chr9_37481628_38481628
rs4879846	0.00412592	chr9_34549468_35549468
rs2768323	0.00412579	chr10_118633601_119633601
rs56008850	0.00412576	chr7_31869148_32869148
rs12581275	0.00412566	chr12_46289543_47289543
rs10509795	0.00412552	chr10_107111400_108111400
rs2559508	0.0041255	chr10_126219576_127219576
rs12292433	0.00412549	chr11_62185230_63185230
rs11030051	0.00412547	chr11_26962230_27962230
rs56049330	0.00412544	chr18_32262592_33262592
rs116191162	0.00412536	chr4_102688709_103688709
rs2411405	0.00412532	chr14_65972920_66972920
rs76922313	0.0041253	chr10_64884567_65884567
rs72815055	0.00412464	chr10_107111400_108111400
rs7655956	0.00412453	chr4_118512273_119512273
rs35618358	0.00412448	chr4_102688709_103688709
rs7961994	0.00412442	chr12_46289543_47289543
rs78673643	0.00412435	chr15_47450095_48588204
rs2631272	0.0041243	chr4_102688709_103688709
rs116909373	0.00412429	chr10_118633601_119633601
rs3904435	0.00412424	chr9_34549468_35549468
rs61851719	0.00412405	chr10_63160689_64160689
rs4496811	0.00412405	chr6_153891369_154891369
rs2715779	0.0041239	chr12_46289543_47289543
rs7304591	0.00412387	chr12_46289543_47289543
rs73097444	0.00412338	chr3_61981063_62981063
rs115985535	0.00412306	chr5_115316948_116316948
rs12366182	0.00412303	chr11_26962230_27962230
rs235600	0.00412266	chr12_46289543_47289543
rs115991401	0.00412264	chr6_153891369_154891369
rs4535399	0.00412182	chr4_118512273_119512273
rs1345707	0.00412161	chr5_115316948_116316948
rs345605	0.00412099	chr5_160415001_161415001
rs1058678	0.00412092	chr11_62185230_63185230
rs509293	0.00412086	chr3_61981063_62981063
rs6594965	0.00412063	chr5_115316948_116316948
rs77902870	0.00412061	chr12_46289543_47289543
rs4491893	0.00412061	chr3_61981063_62981063
rs75772141	0.00412044	chr4_102688709_103688709
rs77204557	0.00412032	chr11_62185230_63185230
rs67590455	0.00412029	chr14_65972920_66972920
rs144053209	0.00412018	chr12_46289543_47289543
rs76965933	0.00412012	chr11_26962230_27962230
rs273348	0.00411973	chr18_32262592_33262592
rs2799124	0.00411966	chr9_37481628_38481628
rs12245015	0.00411952	chr10_63160689_64160689
rs7386	0.0041194	chr11_62185230_63185230
rs12611561	0.00411937	chr2_57488194_59953348
rs17473194	0.00411936	chr8_80858464_81858464
rs10130598	0.00411932	chr14_65972920_66972920
rs2169030	0.0041192	chr12_46289543_47289543
rs7088340	0.00411907	chr10_118633601_119633601
rs72644828	0.0041186	chr12_46289543_47289543
rs2688816	0.00411853	chr10_64884567_65884567
rs41277049	0.00411813	chr9_34549468_35549468
rs61874612	0.00411791	chr10_118633601_119633601
rs4363285	0.0041178	chr9_34549468_35549468
rs16932081	0.00411764	chr9_34549468_35549468
rs150258448	0.00411758	chr11_62185230_63185230
rs4923435	0.00411718	chr11_26962230_27962230
rs1957645	0.00411716	chr14_32799482_33799482
rs10133331	0.00411712	chr14_65972920_66972920
rs59826226	0.0041171	chr10_64884567_65884567
rs10516486	0.00411709	chr4_102688709_103688709
rs79393553	0.0041167	chr16_48454373_49454373
rs74056922	0.00411646	chr14_65972920_66972920
rs13162829	0.00411622	chr5_115316948_116316948
rs77140564	0.00411615	chr10_64884567_65884567
rs570629892	0.00411608	chr2_25015210_26015210
rs147603901	0.00411595	chr12_46289543_47289543
rs10459424	0.00411563	chr14_32799482_33799482
rs35203991	0.00411539	chr11_26962230_27962230
rs56283595	0.00411526	chr8_80858464_81858464
rs7116119	0.00411525	chr11_62185230_63185230
rs8091840	0.00411523	chr18_32262592_33262592
rs61873576	0.00411523	chr10_118633601_119633601
rs34551855	0.00411515	chr2_25015210_26015210
rs273343	0.00411508	chr18_32262592_33262592
rs140904501	0.00411504	chr10_64884567_65884567
rs13285234	0.00411491	chr9_37481628_38481628
rs72644827	0.00411486	chr12_46289543_47289543
rs112049982	0.00411482	chr10_64884567_65884567
rs58704839	0.00411438	chr9_34549468_35549468
rs146296361	0.00411433	chr16_48454373_49454373
rs60893683	0.00411415	chr10_64884567_65884567
rs4410734	0.0041139	chr6_153891369_154891369
rs4768670	0.00411381	chr12_46289543_47289543
rs113945715	0.00411344	chr8_80858464_81858464
rs142977588	0.00411328	chr6_153891369_154891369
rs848288	0.004113	chr2_57488194_59953348
rs78403650	0.00411295	chr10_118633601_119633601
rs4768730	0.0041129	chr12_46289543_47289543
rs12281588	0.00411279	chr11_62185230_63185230
rs72813261	0.00411279	chr2_57488194_59953348
rs73039393	0.00411271	chr3_18174644_19174644
rs55759160	0.00411263	chr5_115316948_116316948
rs749275	0.0041123	chr3_69701349_70701349
rs78466658	0.00411216	chr14_65972920_66972920
rs35587183	0.00411207	chr11_62185230_63185230
rs140052102	0.00411207	chr3_61981063_62981063
rs551558958	0.00411191	chr8_80858464_81858464
rs111565089	0.00411186	chr8_80858464_81858464
rs9449802	0.00411181	chr6_83893942_84893942
rs10150732	0.00411167	chr14_65972920_66972920
rs151422	0.00411139	chr4_102688709_103688709
rs151285962	0.00411127	chr10_63160689_64160689
rs17096361	0.00411126	chr12_46289543_47289543
rs10972255	0.0041112	chr9_34549468_35549468
rs2999326	0.00411119	chr10_107111400_108111400
rs363319	0.00411119	chr10_118633601_119633601
rs487484	0.00411099	chr3_61981063_62981063
rs4523629	0.0041109	chr10_107111400_108111400
rs7960819	0.00411066	chr12_46289543_47289543
rs11030107	0.00411043	chr11_26962230_27962230
rs7632699	0.00411038	chr3_69701349_70701349
rs197094	0.00411036	chr2_57488194_59953348
rs180704864	0.00411034	chr9_34549468_35549468
rs148140848	0.0041103	chr12_46289543_47289543
rs7908461	0.00411027	chr10_126219576_127219576
rs73105957	0.00411027	chr3_69701349_70701349
rs79341851	0.00411022	chr12_46289543_47289543
rs11047516	0.00411017	chr12_24221738_25221738
rs641967	0.00411015	chr18_32262592_33262592
rs7977873	0.00410989	chr12_46289543_47289543
rs113635389	0.00410976	chr12_46289543_47289543
rs78207612	0.00410973	chr9_34549468_35549468
rs7949030	0.00410964	chr11_62185230_63185230
rs62533871	0.00410952	chr9_37481628_38481628
rs79994087	0.00410938	chr14_65972920_66972920
rs7308642	0.00410888	chr12_24221738_25221738
rs12893587	0.00410846	chr14_32799482_33799482
rs2956993	0.00410843	chr11_62185230_63185230
rs2849030	0.00410827	chr11_62185230_63185230
rs4318890	0.00410826	chr6_153891369_154891369
rs12656608	0.00410809	chr5_115316948_116316948
rs113129079	0.00410804	chr9_34549468_35549468
rs56282179	0.00410794	chr3_61981063_62981063
rs7124130	0.00410721	chr11_62185230_63185230
rs2295677	0.00410712	chr6_153891369_154891369
rs17160851	0.00410689	chr7_31869148_32869148
rs11030011	0.00410689	chr11_26962230_27962230
rs34908025	0.0041068	chr8_80858464_81858464
rs12147494	0.00410675	chr14_32799482_33799482
rs76666564	0.0041067	chr9_34549468_35549468
rs10880911	0.00410666	chr12_46289543_47289543
rs112215930	0.00410659	chr10_63160689_64160689
rs2303445	0.00410638	chr8_80858464_81858464
rs146837093	0.00410622	chr11_62185230_63185230
rs10972281	0.00410618	chr9_34549468_35549468
rs148245574	0.00410575	chr8_80858464_81858464
rs1818429	0.00410565	chr5_160415001_161415001
rs13290189	0.00410562	chr9_34549468_35549468
rs57385162	0.00410547	chr2_25015210_26015210
rs199967088	0.00410539	chr10_64884567_65884567
rs77788000	0.00410538	chr10_64884567_65884567
rs76440641	0.00410497	chr12_24221738_25221738
rs78693849	0.00410494	chr6_153891369_154891369
rs113082282	0.00410483	chr4_67081975_68081975
rs117505996	0.00410473	chr11_62185230_63185230
rs10897271	0.00410461	chr11_62185230_63185230
rs35240337	0.00410459	chr3_61981063_62981063
rs6584000	0.00410404	chr10_96659684_97659684
rs1355709	0.00410371	chr3_61981063_62981063
rs4923495	0.00410362	chr11_26962230_27962230
rs116605715	0.0041034	chr3_61981063_62981063
rs7915038	0.00410336	chr10_107111400_108111400
rs7921315	0.00410325	chr10_64884567_65884567
rs7023107	0.00410312	chr9_37481628_38481628
rs75855515	0.00410309	chr11_62185230_63185230
rs9294275	0.00410304	chr6_83893942_84893942
rs72623943	0.00410301	chr15_47450095_48588204
rs13332125	0.00410301	chr16_48454373_49454373
rs7031962	0.00410295	chr9_34549468_35549468
rs12589766	0.00410294	chr14_65972920_66972920
rs34400995	0.00410271	chr3_61981063_62981063
rs1002266	0.00410269	chr11_26962230_27962230
rs2928133	0.0041024	chr10_64884567_65884567
rs17140061	0.00410228	chr5_115316948_116316948
rs73260928	0.00410202	chr8_80858464_81858464
rs149482515	0.00410163	chr12_24221738_25221738
rs6792126	0.0041016	chr3_18174644_19174644
rs77408624	0.00410108	chr10_64884567_65884567
rs147445419	0.00410105	chr14_65972920_66972920
rs114577179	0.00410099	chr18_32262592_33262592
rs12449336	0.00410078	chr17_49801060_50801060
rs72810375	0.00410021	chr2_57488194_59953348
rs6835860	0.00410003	chr4_118512273_119512273
rs181441	0.00409992	chr10_118633601_119633601
rs534490389	0.00409955	chr11_62185230_63185230
rs10502632	0.00409951	chr18_32262592_33262592
rs7695738	0.00409929	chr4_102688709_103688709
rs79612705	0.0040992	chr12_46289543_47289543
rs72946174	0.0040991	chr3_69701349_70701349
rs75609447	0.00409897	chr16_48454373_49454373
rs2204269	0.00409883	chr4_118512273_119512273
rs10128931	0.00409866	chr12_46289543_47289543
rs12281229	0.00409838	chr11_62185230_63185230
rs74542056	0.00409835	chr6_68968150_69968150
rs115767252	0.00409813	chr6_153891369_154891369
rs12774476	0.00409796	chr10_107111400_108111400
rs1883622	0.00409794	chr6_153891369_154891369
rs6807130	0.00409779	chr3_69701349_70701349
rs2772544	0.00409774	chr9_34549468_35549468
rs27500	0.00409758	chr5_115316948_116316948
rs2381221	0.00409758	chr9_34549468_35549468
rs78736625	0.00409744	chr12_24221738_25221738
rs7971398	0.00409735	chr12_46289543_47289543
rs7105855	0.00409724	chr11_62185230_63185230
rs28697034	0.00409701	chr14_65972920_66972920
rs7915345	0.0040968	chr10_96659684_97659684
rs17087111	0.0040966	chr4_67081975_68081975
rs10502637	0.00409632	chr18_32262592_33262592
rs505297	0.00409598	chr9_34549468_35549468
rs55927284	0.00409588	chr7_31869148_32869148
rs76457629	0.00409574	chr11_26962230_27962230
rs61854105	0.00409558	chr10_64884567_65884567
rs11198060	0.00409558	chr10_118633601_119633601
rs10814241	0.00409557	chr9_34549468_35549468
rs4465524	0.00409538	chr14_32799482_33799482
rs77217704	0.00409518	chr9_34549468_35549468
rs627035	0.00409505	chr15_47450095_48588204
rs4768100	0.00409499	chr12_46289543_47289543
rs17044459	0.00409498	chr3_18174644_19174644
rs1644447	0.0040946	chr5_160415001_161415001
rs148733981	0.00409455	chr4_118512273_119512273
rs76617142	0.00409455	chr3_18174644_19174644
rs112835185	0.00409429	chr3_61981063_62981063
rs112806880	0.00409424	chr14_32799482_33799482
rs4532452	0.00409416	chr6_153891369_154891369
rs13095890	0.0040941	chr3_61981063_62981063
rs3799027	0.00409407	chr6_68968150_69968150
rs371239631	0.00409395	chr9_34549468_35549468
rs193150717	0.00409379	chr11_26962230_27962230
rs10881002	0.0040937	chr12_46289543_47289543
rs147357729	0.00409345	chr7_31869148_32869148
rs78214127	0.00409332	chr5_160415001_161415001
rs6532979	0.00409332	chr4_102688709_103688709
rs79949905	0.00409324	chr4_102688709_103688709
rs7047276	0.00409323	chr9_37481628_38481628
rs78524697	0.00409316	chr9_37481628_38481628
rs4688307	0.0040931	chr3_61981063_62981063
rs73094300	0.00409304	chr7_31869148_32869148
rs12655972	0.00409297	chr5_160415001_161415001
rs233828	0.00409257	chr4_102688709_103688709
rs74385174	0.00409253	chr12_46289543_47289543
rs363320	0.00409242	chr10_118633601_119633601
rs114004899	0.00409237	chr6_153891369_154891369
rs34987309	0.00409237	chr11_26962230_27962230
rs75979367	0.00409233	chr4_118512273_119512273
rs17863885	0.00409229	chr4_118512273_119512273
rs6799849	0.00409216	chr3_61981063_62981063
rs11603331	0.004092	chr11_26962230_27962230
rs117002628	0.00409193	chr12_46289543_47289543
rs7299160	0.00409175	chr12_46289543_47289543
rs4768692	0.00409151	chr12_46289543_47289543
rs10814594	0.00409123	chr9_37481628_38481628
rs13076035	0.00409118	chr3_61981063_62981063
rs1062905	0.00409116	chr12_46289543_47289543
rs11964995	0.00409097	chr6_153891369_154891369
rs7591277	0.00409091	chr2_25015210_26015210
rs13105106	0.00409082	chr4_102688709_103688709
rs4535561	0.00409064	chr6_153891369_154891369
rs115520693	0.00409053	chr3_69701349_70701349
rs9795544	0.00409047	chr12_46289543_47289543
rs10501081	0.00409047	chr11_26962230_27962230
rs117825736	0.00409028	chr11_26962230_27962230
rs2799738	0.00409014	chr9_37481628_38481628
rs55764301	0.00409013	chr11_62185230_63185230
rs35360884	0.00409007	chr10_96659684_97659684
rs7913255	0.0040899	chr10_64884567_65884567
rs2601702	0.00408955	chr10_64884567_65884567
rs77135086	0.00408942	chr11_26962230_27962230
rs716359	0.00408875	chr9_34549468_35549468
rs148906518	0.00408855	chr3_61981063_62981063
rs79892240	0.00408843	chr14_65972920_66972920
rs58604758	0.00408752	chr11_26962230_27962230
rs77369132	0.00408747	chr14_65972920_66972920
rs7665029	0.00408733	chr4_118512273_119512273
rs10141225	0.00408724	chr14_32799482_33799482
rs55762237	0.00408711	chr10_126219576_127219576
rs9918975	0.00408702	chr9_37481628_38481628
rs75117363	0.00408699	chr9_37481628_38481628
rs10995527	0.00408694	chr10_64884567_65884567
rs72841046	0.00408688	chr17_49801060_50801060
rs4870207	0.00408637	chr6_153891369_154891369
rs1801144	0.00408627	chr11_62185230_63185230
rs149811448	0.00408626	chr11_62185230_63185230
rs13060104	0.00408622	chr3_61981063_62981063
rs140120929	0.00408601	chr6_153891369_154891369
rs149622867	0.00408598	chr7_31869148_32869148
rs78973428	0.00408597	chr12_46289543_47289543
rs35541760	0.00408571	chr3_69701349_70701349
rs532452150	0.00408567	chr18_32262592_33262592
rs27495	0.00408566	chr5_115316948_116316948
rs73039387	0.00408561	chr3_18174644_19174644
rs72815526	0.0040856	chr5_160415001_161415001
rs1800866	0.00408555	chr9_34549468_35549468
rs11789226	0.00408518	chr9_34549468_35549468
rs139008877	0.00408498	chr3_61981063_62981063
rs10897289	0.00408492	chr11_62185230_63185230
rs11662090	0.00408491	chr18_32262592_33262592
rs72823827	0.00408488	chr10_63160689_64160689
rs72663158	0.00408476	chr4_102688709_103688709
rs1786599	0.00408476	chr18_32262592_33262592
rs11814477	0.00408473	chr10_63160689_64160689
rs62541075	0.00408408	chr9_37481628_38481628
rs12593074	0.00408338	chr15_47450095_48588204
rs9939436	0.00408327	chr16_48454373_49454373
rs151303415	0.00408323	chr11_62185230_63185230
rs4923482	0.00408311	chr11_26962230_27962230
rs10972280	0.00408292	chr9_34549468_35549468
rs1193860	0.00408256	chr11_62185230_63185230
rs1979272	0.00408254	chr5_160415001_161415001
rs7146380	0.00408234	chr14_65972920_66972920
rs1790528	0.00408229	chr18_32262592_33262592
rs1010268	0.00408193	chr6_153891369_154891369
rs11188470	0.00408132	chr10_96659684_97659684
rs7090538	0.00408126	chr10_126219576_127219576
rs73039398	0.00408126	chr3_18174644_19174644
rs111720691	0.00408116	chr9_37481628_38481628
rs1994726	0.00408106	chr11_26962230_27962230
rs12281227	0.004081	chr11_62185230_63185230
rs200014581	0.00408076	chr2_57488194_59953348
rs2996362	0.00408056	chr9_37481628_38481628
rs8067581	0.00408047	chr17_49801060_50801060
rs77963625	0.00408039	chr12_46289543_47289543
rs11029859	0.0040803	chr11_26962230_27962230
rs13087901	0.00408029	chr3_61981063_62981063
rs7583475	0.00408022	chr2_25015210_26015210
rs72917071	0.00408012	chr4_102688709_103688709
rs2430918	0.00407979	chr12_46289543_47289543
rs469721	0.00407966	chr1_90709986_91709986
rs59856467	0.00407948	chr8_80858464_81858464
rs17160757	0.00407942	chr7_31869148_32869148
rs28441384	0.0040794	chr9_34549468_35549468
rs75306625	0.00407938	chr10_118633601_119633601
rs10880888	0.00407923	chr12_46289543_47289543
rs62031964	0.00407917	chr16_48454373_49454373
rs4708048	0.00407897	chr6_68968150_69968150
rs7966125	0.00407894	chr12_46289543_47289543
rs7833340	0.00407879	chr8_80858464_81858464
rs12290042	0.00407879	chr11_62185230_63185230
rs34440160	0.00407877	chr3_61981063_62981063
rs7622901	0.00407874	chr3_18174644_19174644
rs35856146	0.00407831	chr10_96659684_97659684
rs61000028	0.00407828	chr10_64884567_65884567
rs184333012	0.00407824	chr11_62185230_63185230
rs60465810	0.00407819	chr10_64884567_65884567
rs4311208	0.00407818	chr3_18174644_19174644
rs13150344	0.00407804	chr4_102688709_103688709
rs4363549	0.00407768	chr11_26962230_27962230
rs10064326	0.00407765	chr5_160415001_161415001
rs10073453	0.00407754	chr5_160415001_161415001
rs4923491	0.00407744	chr11_26962230_27962230
rs346843	0.00407734	chr5_160415001_161415001
rs7128852	0.00407729	chr11_62185230_63185230
rs114863178	0.00407717	chr3_69701349_70701349
rs77860982	0.00407714	chr14_65972920_66972920
rs78266640	0.0040767	chr12_46289543_47289543
rs6794531	0.00407668	chr3_61981063_62981063
rs12774894	0.0040763	chr10_107111400_108111400
rs10082940	0.00407596	chr12_46289543_47289543
rs112159036	0.00407595	chr10_64884567_65884567
rs4878596	0.00407593	chr9_34549468_35549468
rs72624885	0.00407591	chr3_61981063_62981063
rs113812189	0.00407584	chr2_57488194_59953348
rs6939111	0.00407577	chr6_153891369_154891369
rs6900640	0.00407575	chr6_153891369_154891369
rs16907912	0.00407574	chr8_80858464_81858464
rs17663676	0.00407567	chr11_62185230_63185230
rs1560908	0.00407565	chr18_32262592_33262592
rs4768101	0.00407543	chr12_46289543_47289543
rs62140779	0.00407527	chr2_57488194_59953348
rs11183251	0.00407519	chr12_46289543_47289543
rs6790613	0.00407503	chr3_69701349_70701349
rs4472605	0.00407467	chr9_34549468_35549468
rs7977301	0.00407461	chr12_46289543_47289543
rs277615	0.00407459	chr9_34549468_35549468
rs1420601	0.00407455	chr16_48454373_49454373
rs73108017	0.00407447	chr3_69701349_70701349
rs151410	0.00407402	chr4_102688709_103688709
rs882382	0.00407392	chr8_80858464_81858464
rs116924909	0.00407377	chr7_31869148_32869148
rs139684628	0.00407354	chr8_80858464_81858464
rs11029855	0.00407352	chr11_26962230_27962230
rs11231098	0.00407348	chr11_62185230_63185230
rs12203560	0.0040734	chr6_153891369_154891369
rs57344611	0.00407324	chr2_57488194_59953348
rs17533065	0.00407321	chr10_118633601_119633601
rs11791806	0.0040732	chr9_34549468_35549468
rs7974523	0.00407314	chr12_24221738_25221738
rs112526540	0.00407312	chr12_46289543_47289543
rs11680229	0.0040729	chr2_25015210_26015210
rs7857446	0.0040729	chr9_37481628_38481628
rs117543900	0.00407287	chr7_31869148_32869148
rs6549323	0.00407249	chr3_69701349_70701349
rs4618537	0.00407244	chr6_153891369_154891369
rs1444591	0.00407219	chr12_46289543_47289543
rs140319110	0.00407178	chr3_18174644_19174644
rs501924	0.00407177	chr11_62185230_63185230
rs118062793	0.00407176	chr12_46289543_47289543
rs34894392	0.00407171	chr11_62185230_63185230
rs10897273	0.0040717	chr11_62185230_63185230
rs2941687	0.00407168	chr10_64884567_65884567
rs7684690	0.0040714	chr4_118512273_119512273
rs604362	0.00407132	chr4_102688709_103688709
rs62241401	0.00407126	chr3_18174644_19174644
rs61866016	0.00407087	chr10_118633601_119633601
rs2465644	0.00407077	chr12_46289543_47289543
rs117916257	0.00407062	chr10_64884567_65884567
rs10814194	0.00407057	chr9_34549468_35549468
rs2418754	0.00407041	chr10_107111400_108111400
rs9706520	0.00407023	chr12_46289543_47289543
rs3935097	0.00407021	chr9_37481628_38481628
rs74056921	0.0040702	chr14_65972920_66972920
rs2149368	0.00406996	chr9_34549468_35549468
rs11047404	0.00406993	chr12_24221738_25221738
rs138027525	0.00406986	chr9_34549468_35549468
rs12889349	0.00406978	chr14_32799482_33799482
rs113358631	0.00406939	chr12_24221738_25221738
rs11713551	0.00406887	chr3_61981063_62981063
rs6573624	0.00406851	chr14_65972920_66972920
rs7967629	0.00406838	chr12_46289543_47289543
rs13328181	0.00406827	chr5_160415001_161415001
rs137919436	0.00406803	chr12_46289543_47289543
rs72909431	0.00406801	chr6_68968150_69968150
rs7613513	0.00406778	chr3_69701349_70701349
rs144080976	0.00406767	chr12_24221738_25221738
rs4981995	0.00406762	chr14_32799482_33799482
rs111721594	0.0040676	chr7_31869148_32869148
rs7911157	0.0040675	chr10_107111400_108111400
rs73108330	0.00406746	chr3_61981063_62981063
rs55763055	0.00406735	chr9_34549468_35549468
rs60694093	0.00406731	chr10_118633601_119633601
rs1916470	0.00406726	chr10_64884567_65884567
rs7142165	0.00406694	chr14_65972920_66972920
rs2247913	0.00406686	chr10_64884567_65884567
rs79118357	0.0040668	chr5_160415001_161415001
rs11662974	0.00406678	chr18_32262592_33262592
rs117228896	0.0040665	chr16_48454373_49454373
rs7957777	0.00406646	chr12_46289543_47289543
rs6803911	0.00406628	chr3_69701349_70701349
rs4962401	0.0040661	chr10_126219576_127219576
rs72840205	0.00406608	chr10_64884567_65884567
rs35181306	0.004066	chr3_18174644_19174644
rs34042888	0.00406554	chr3_61981063_62981063
rs147641439	0.0040653	chr5_115316948_116316948
rs12808302	0.0040652	chr11_62185230_63185230
rs693325	0.00406518	chr9_34549468_35549468
rs9895136	0.00406504	chr17_49801060_50801060
rs13409709	0.004065	chr2_57488194_59953348
rs17413604	0.00406492	chr12_24221738_25221738
rs1580732	0.00406477	chr10_107111400_108111400
rs7308284	0.00406445	chr12_46289543_47289543
rs2799737	0.00406444	chr9_37481628_38481628
rs2408461	0.0040643	chr12_46289543_47289543
rs141365679	0.00406427	chr2_25015210_26015210
rs73105945	0.00406413	chr3_69701349_70701349
rs13062161	0.00406411	chr3_61981063_62981063
rs113799059	0.00406406	chr4_67081975_68081975
rs4489164	0.00406404	chr6_153891369_154891369
rs17558821	0.00406387	chr14_32799482_33799482
rs61564865	0.00406387	chr10_63160689_64160689
rs927930	0.00406381	chr9_37481628_38481628
rs2248496	0.00406359	chr10_64884567_65884567
rs17100485	0.00406334	chr14_32799482_33799482
rs452840	0.00406331	chr7_31869148_32869148
rs6476669	0.0040632	chr9_37481628_38481628
rs10972248	0.00406317	chr9_34549468_35549468
rs4752091	0.00406314	chr10_118633601_119633601
rs7140259	0.00406314	chr14_32799482_33799482
rs116773209	0.00406309	chr8_80858464_81858464
rs9937037	0.00406309	chr16_48454373_49454373
rs185926843	0.00406297	chr8_80858464_81858464
rs75436331	0.00406294	chr11_62185230_63185230
rs74888441	0.00406284	chr3_18174644_19174644
rs10767652	0.00406271	chr11_26962230_27962230
rs7852964	0.00406262	chr9_37481628_38481628
rs587875	0.00406253	chr5_160415001_161415001
rs151404	0.00406244	chr4_102688709_103688709
rs4326750	0.00406241	chr11_26962230_27962230
rs117042148	0.00406237	chr9_34549468_35549468
rs73046888	0.00406225	chr3_18174644_19174644
rs112109509	0.00406216	chr10_64884567_65884567
rs1147439	0.00406211	chr14_65972920_66972920
rs7107146	0.00406197	chr11_26962230_27962230
rs55967237	0.00406194	chr8_80858464_81858464
rs76224851	0.00406189	chr9_34549468_35549468
rs4834642	0.00406172	chr4_118512273_119512273
rs35959712	0.00406133	chr12_46289543_47289543
rs112023979	0.00406128	chr10_64884567_65884567
rs67136007	0.00406117	chr12_46289543_47289543
rs115974934	0.00406049	chr6_153891369_154891369
rs10814204	0.00406016	chr9_34549468_35549468
rs74851348	0.00406005	chr12_46289543_47289543
rs10973695	0.00406001	chr9_37481628_38481628
rs78488523	0.00405999	chr12_24221738_25221738
rs80023260	0.00405999	chr3_69701349_70701349
rs13119516	0.00405991	chr4_102688709_103688709
rs74362857	0.00405983	chr10_118633601_119633601
rs73043051	0.0040598	chr3_18174644_19174644
rs10821971	0.00405961	chr10_63160689_64160689
rs7214564	0.00405956	chr17_49801060_50801060
rs117630403	0.00405946	chr10_64884567_65884567
rs7488144	0.00405945	chr12_46289543_47289543
rs7134238	0.00405943	chr12_46289543_47289543
rs11047656	0.00405939	chr12_24221738_25221738
rs76338253	0.00405927	chr10_118633601_119633601
rs117850681	0.00405924	chr12_46289543_47289543
rs11640119	0.0040592	chr16_48454373_49454373
rs6582585	0.0040591	chr12_46289543_47289543
rs7944305	0.00405905	chr11_26962230_27962230
rs1822739	0.00405892	chr12_46289543_47289543
rs11574964	0.00405881	chr12_46289543_47289543
rs2266012	0.00405873	chr9_37481628_38481628
rs9934179	0.00405857	chr16_48454373_49454373
rs72823813	0.00405851	chr10_63160689_64160689
rs61980313	0.00405843	chr14_32799482_33799482
rs2183318	0.00405826	chr9_34549468_35549468
rs1632620	0.00405808	chr12_24221738_25221738
rs79640779	0.00405785	chr9_34549468_35549468
rs10995598	0.00405762	chr10_64884567_65884567
rs113410521	0.00405757	chr8_80858464_81858464
rs72922318	0.00405729	chr11_62185230_63185230
rs72641701	0.00405725	chr4_67081975_68081975
rs17160822	0.00405708	chr7_31869148_32869148
rs1916468	0.00405703	chr10_64884567_65884567
rs71296800	0.004057	chr3_61981063_62981063
rs10972311	0.00405693	chr9_34549468_35549468
rs17516430	0.00405684	chr4_118512273_119512273
rs2058892	0.00405647	chr3_69701349_70701349
rs140068328	0.00405647	chr6_83893942_84893942
rs2058890	0.00405641	chr3_69701349_70701349
rs150620866	0.00405634	chr11_26962230_27962230
rs6473237	0.00405619	chr8_80858464_81858464
rs2343400	0.00405606	chr6_68968150_69968150
rs3782904	0.004056	chr12_46289543_47289543
rs12210420	0.00405594	chr6_153891369_154891369
rs148136252	0.00405553	chr11_26962230_27962230
rs9643749	0.00405551	chr8_80858464_81858464
rs870410	0.00405514	chr9_37481628_38481628
rs80014922	0.00405513	chr3_61981063_62981063
rs4878595	0.00405513	chr9_34549468_35549468
rs9310192	0.004055	chr3_69701349_70701349
rs7763525	0.00405492	chr6_153891369_154891369
rs75337899	0.00405451	chr11_62185230_63185230
rs17503281	0.0040545	chr3_18174644_19174644
rs10455682	0.00405433	chr6_68968150_69968150
rs1006368	0.0040543	chr10_126219576_127219576
rs61625484	0.00405424	chr11_62185230_63185230
rs10972338	0.00405406	chr9_34549468_35549468
rs10044332	0.00405402	chr5_115316948_116316948
rs147837830	0.00405393	chr7_31869148_32869148
rs117225869	0.00405388	chr9_34549468_35549468
rs4923497	0.00405387	chr11_26962230_27962230
rs10972334	0.00405365	chr9_34549468_35549468
rs7086989	0.00405358	chr10_96659684_97659684
rs1683181	0.00405351	chr12_24221738_25221738
rs4637938	0.00405342	chr9_37481628_38481628
rs137886322	0.00405326	chr11_62185230_63185230
rs1648790	0.00405323	chr8_80858464_81858464
rs1990801	0.00405321	chr18_32262592_33262592
rs9706460	0.00405307	chr12_46289543_47289543
rs16907900	0.00405265	chr8_80858464_81858464
rs6899165	0.00405261	chr5_115316948_116316948
rs117143989	0.00405256	chr12_46289543_47289543
rs61485799	0.0040523	chr6_153891369_154891369
rs2243401	0.00405221	chr9_37481628_38481628
rs7080708	0.00405212	chr10_63160689_64160689
rs17773169	0.00405211	chr11_62185230_63185230
rs34566614	0.00405198	chr11_26962230_27962230
rs147314953	0.00405144	chr11_62185230_63185230
rs72878450	0.0040514	chr11_26962230_27962230
rs11183269	0.00405136	chr12_46289543_47289543
rs10972256	0.00405119	chr9_34549468_35549468
rs6731946	0.00405118	chr2_25015210_26015210
rs471659	0.00405095	chr15_47450095_48588204
rs76327348	0.00405079	chr7_31869148_32869148
rs115767590	0.00405077	chr3_61981063_62981063
rs113886991	0.00405075	chr11_62185230_63185230
rs6500420	0.00405061	chr16_48454373_49454373
rs11155922	0.00405056	chr6_153891369_154891369
rs253001	0.00405056	chr5_160415001_161415001
rs13081878	0.00405051	chr3_61981063_62981063
rs10972284	0.00405041	chr9_34549468_35549468
rs3011664	0.00405038	chr10_107111400_108111400
rs181597	0.00405025	chr10_118633601_119633601
rs75679884	0.00405011	chr12_46289543_47289543
rs75592630	0.00405011	chr14_32799482_33799482
rs61911671	0.00404996	chr12_24221738_25221738
rs6946776	0.00404989	chr7_31869148_32869148
rs10901768	0.00404975	chr10_126219576_127219576
rs4768693	0.00404968	chr12_46289543_47289543
rs9479740	0.00404957	chr6_153891369_154891369
rs604285	0.00404945	chr11_62185230_63185230
rs17412060	0.00404942	chr14_32799482_33799482
rs12378510	0.00404924	chr9_37481628_38481628
rs4078408	0.00404917	chr14_65972920_66972920
rs56939922	0.00404893	chr8_80858464_81858464
rs35946886	0.0040489	chr18_32262592_33262592
rs35304202	0.00404886	chr3_61981063_62981063
rs10995492	0.00404871	chr10_64884567_65884567
rs9817459	0.00404862	chr3_69701349_70701349
rs75735943	0.00404854	chr9_34549468_35549468
rs61312994	0.00404852	chr11_62185230_63185230
rs117463341	0.00404836	chr12_24221738_25221738
rs735351	0.00404817	chr12_46289543_47289543
rs34952984	0.00404816	chr9_34549468_35549468
rs2715784	0.00404812	chr12_46289543_47289543
rs76408682	0.00404805	chr3_18174644_19174644
rs11183544	0.00404804	chr12_46289543_47289543
rs3087924	0.0040478	chr11_62185230_63185230
rs73313160	0.00404749	chr5_160415001_161415001
rs11574952	0.0040474	chr12_46289543_47289543
rs10032160	0.00404739	chr4_102688709_103688709
rs55725256	0.0040473	chr11_62185230_63185230
rs148915487	0.00404701	chr2_57488194_59953348
rs2428551	0.00404665	chr11_62185230_63185230
rs68183006	0.00404656	chr9_34549468_35549468
rs12250694	0.00404646	chr10_64884567_65884567
rs34452566	0.00404645	chr11_26962230_27962230
rs11709542	0.00404637	chr3_61981063_62981063
rs1500718	0.00404629	chr14_32799482_33799482
rs76032436	0.00404614	chr10_64884567_65884567
rs1958560	0.00404612	chr14_65972920_66972920
rs59377808	0.00404611	chr9_37481628_38481628
rs7959095	0.00404591	chr12_46289543_47289543
rs7077436	0.00404572	chr10_126219576_127219576
rs72823821	0.00404567	chr10_63160689_64160689
rs1418700	0.00404565	chr1_90709986_91709986
rs7647533	0.00404531	chr3_61981063_62981063
rs1916466	0.00404521	chr10_64884567_65884567
rs10973801	0.00404498	chr9_37481628_38481628
rs11029806	0.00404487	chr11_26962230_27962230
rs7960695	0.0040448	chr12_46289543_47289543
rs140584725	0.00404478	chr2_57488194_59953348
rs76774592	0.0040445	chr8_80858464_81858464
rs36126235	0.00404425	chr4_118512273_119512273
rs11814706	0.00404402	chr10_126219576_127219576
rs13172656	0.00404368	chr5_160415001_161415001
rs72823817	0.00404363	chr10_63160689_64160689
rs2246180	0.00404349	chr10_64884567_65884567
rs13082233	0.00404346	chr3_61981063_62981063
rs3757048	0.00404335	chr6_68968150_69968150
rs12149083	0.00404334	chr16_48454373_49454373
rs148328096	0.00404333	chr14_32799482_33799482
rs34666683	0.0040433	chr2_25015210_26015210
rs117226794	0.00404269	chr6_83893942_84893942
rs80282073	0.00404264	chr8_80858464_81858464
rs73098230	0.00404249	chr7_31869148_32869148
rs76984960	0.00404243	chr3_61981063_62981063
rs80087618	0.00404239	chr14_65972920_66972920
rs113840505	0.00404238	chr11_62185230_63185230
rs12420866	0.00404224	chr11_62185230_63185230
rs1833481	0.00404218	chr10_107111400_108111400
rs1866311	0.00404218	chr10_64884567_65884567
rs77575792	0.00404218	chr12_46289543_47289543
rs13101728	0.00404206	chr4_67081975_68081975
rs518596	0.00404176	chr6_153891369_154891369
rs1861558	0.0040417	chr16_48454373_49454373
rs498493	0.00404155	chr15_47450095_48588204
rs79677549	0.00404141	chr11_26962230_27962230
rs4752118	0.00404128	chr10_118633601_119633601
rs10143778	0.00404123	chr14_32799482_33799482
rs2799125	0.004041	chr9_37481628_38481628
rs57977253	0.00404087	chr9_34549468_35549468
rs7979810	0.00404083	chr12_46289543_47289543
rs72724558	0.00404079	chr14_65972920_66972920
rs36076469	0.00404064	chr11_26962230_27962230
rs10972283	0.00404038	chr9_34549468_35549468
rs57137921	0.00404026	chr10_126219576_127219576
rs77055528	0.00404014	chr11_62185230_63185230
rs72724552	0.00404008	chr14_65972920_66972920
rs77064104	0.00403997	chr10_64884567_65884567
rs35118295	0.00403994	chr3_61981063_62981063
rs72670237	0.00403991	chr4_118512273_119512273
rs56403430	0.0040399	chr12_46289543_47289543
rs72799645	0.00403976	chr2_25015210_26015210
rs16916780	0.0040397	chr11_26962230_27962230
rs4244317	0.00403929	chr10_96659684_97659684
rs2513045	0.00403926	chr11_62185230_63185230
rs112972930	0.0040391	chr17_49801060_50801060
rs7944504	0.00403909	chr11_26962230_27962230
rs77066438	0.00403902	chr12_24221738_25221738
rs2851334	0.00403868	chr4_102688709_103688709
rs28503817	0.00403857	chr9_34549468_35549468
rs58429288	0.00403855	chr10_64884567_65884567
rs12792452	0.0040385	chr11_62185230_63185230
rs1959161	0.00403843	chr14_32799482_33799482
rs17309593	0.00403835	chr11_26962230_27962230
rs2305095	0.0040382	chr11_26962230_27962230
rs56110960	0.00403818	chr8_80858464_81858464
rs73499092	0.00403806	chr9_34549468_35549468
rs79369727	0.00403801	chr12_46289543_47289543
rs12797783	0.00403786	chr11_62185230_63185230
rs116893340	0.00403785	chr12_46289543_47289543
rs28678595	0.00403759	chr14_65972920_66972920
rs4878726	0.00403734	chr9_37481628_38481628
rs74504130	0.00403719	chr12_46289543_47289543
rs113266056	0.00403713	chr8_80858464_81858464
rs2381164	0.00403707	chr9_34549468_35549468
rs139316562	0.00403707	chr12_46289543_47289543
rs2619584	0.00403699	chr10_64884567_65884567
rs416435	0.00403692	chr12_46289543_47289543
rs10972340	0.00403686	chr9_34549468_35549468
rs4377797	0.00403675	chr6_153891369_154891369
rs9919795	0.00403668	chr12_46289543_47289543
rs72924417	0.00403667	chr11_62185230_63185230
rs1082866	0.00403645	chr9_37481628_38481628
rs7304865	0.00403636	chr12_46289543_47289543
rs58957962	0.00403629	chr11_62185230_63185230
rs7312682	0.00403626	chr12_46289543_47289543
rs12588493	0.00403592	chr14_65972920_66972920
rs145114456	0.00403582	chr12_46289543_47289543
rs13081797	0.00403566	chr3_61981063_62981063
rs11047247	0.00403555	chr12_24221738_25221738
rs12764457	0.00403513	chr10_107111400_108111400
rs7315224	0.00403483	chr12_46289543_47289543
rs78737912	0.0040347	chr12_46289543_47289543
rs34502395	0.00403457	chr9_34549468_35549468
rs117154080	0.00403447	chr11_62185230_63185230
rs72735833	0.00403403	chr15_47450095_48588204
rs144308684	0.00403368	chr12_46289543_47289543
rs1273856	0.00403354	chr14_65972920_66972920
rs186553934	0.00403351	chr9_34549468_35549468
rs79970765	0.00403347	chr10_64884567_65884567
rs16918491	0.00403345	chr10_64884567_65884567
rs902710	0.00403343	chr3_69701349_70701349
rs10835228	0.00403329	chr11_26962230_27962230
rs74082941	0.00403296	chr12_46289543_47289543
rs56042825	0.00403286	chr9_34549468_35549468
rs117677831	0.00403276	chr12_46289543_47289543
rs78438009	0.00403251	chr12_46289543_47289543
rs10880928	0.00403247	chr12_46289543_47289543
rs2236258	0.0040324	chr6_153891369_154891369
rs56320014	0.00403219	chr9_34549468_35549468
rs144142030	0.00403209	chr12_46289543_47289543
rs6582622	0.00403206	chr12_46289543_47289543
rs370927839	0.00403206	chr9_34549468_35549468
rs808195	0.00403202	chr9_34549468_35549468
rs1055347	0.00403196	chr9_34549468_35549468
rs1046521	0.00403186	chr10_64884567_65884567
rs729553	0.00403178	chr11_26962230_27962230
rs113022541	0.00403169	chr6_68968150_69968150
rs35199798	0.00403153	chr3_61981063_62981063
rs1790527	0.0040315	chr18_32262592_33262592
rs11760370	0.00403124	chr7_31869148_32869148
rs148801650	0.00403121	chr7_31869148_32869148
rs76181240	0.00403116	chr9_37481628_38481628
rs35139692	0.00403113	chr4_102688709_103688709
rs7695247	0.00403108	chr4_102688709_103688709
rs569033	0.00403092	chr12_24221738_25221738
rs4879895	0.00403086	chr9_34549468_35549468
rs11030129	0.00403077	chr11_26962230_27962230
rs79848950	0.00403066	chr12_46289543_47289543
rs4621903	0.00403057	chr9_37481628_38481628
rs1224619	0.00403034	chr15_47450095_48588204
rs2507819	0.00403032	chr11_62185230_63185230
rs34712994	0.00403031	chr10_63160689_64160689
rs7102179	0.00403009	chr11_26962230_27962230
rs72739662	0.00402988	chr9_37481628_38481628
rs146480953	0.00402986	chr12_24221738_25221738
rs10972232	0.00402967	chr9_34549468_35549468
rs10262952	0.00402965	chr7_31869148_32869148
rs607498	0.00402962	chr18_32262592_33262592
rs2290211	0.00402961	chr7_31869148_32869148
rs138606916	0.00402939	chr12_46289543_47289543
rs41425851	0.00402917	chr16_48454373_49454373
rs57882576	0.00402896	chr11_62185230_63185230
rs59977082	0.00402861	chr12_46289543_47289543
rs7124044	0.0040286	chr11_62185230_63185230
rs10973802	0.00402841	chr9_37481628_38481628
rs16913004	0.00402833	chr10_64884567_65884567
rs12579521	0.00402832	chr12_46289543_47289543
rs115243440	0.00402801	chr2_57488194_59953348
rs2787699	0.00402784	chr10_63160689_64160689
rs2251482	0.00402783	chr10_63160689_64160689
rs1424324	0.00402768	chr17_49801060_50801060
rs7646534	0.00402755	chr3_61981063_62981063
rs111745373	0.00402745	chr7_31869148_32869148
rs6848643	0.00402738	chr4_67081975_68081975
rs11930224	0.00402728	chr4_67081975_68081975
rs7937146	0.0040271	chr11_62185230_63185230
rs10504721	0.00402688	chr8_80858464_81858464
rs11231119	0.00402677	chr11_62185230_63185230
rs17095744	0.00402673	chr10_118633601_119633601
rs10461200	0.00402671	chr4_118512273_119512273
rs4963845	0.00402653	chr12_24221738_25221738
rs117340645	0.00402632	chr10_96659684_97659684
rs10400452	0.00402618	chr12_46289543_47289543
rs17096308	0.00402613	chr12_46289543_47289543
rs722608	0.00402603	chr11_26962230_27962230
rs78842693	0.00402598	chr10_64884567_65884567
rs2411356	0.00402585	chr14_65972920_66972920
rs12795105	0.00402578	chr11_26962230_27962230
rs77888929	0.00402578	chr12_46289543_47289543
rs7436368	0.00402556	chr4_67081975_68081975
rs76918166	0.00402555	chr2_57488194_59953348
rs1887882	0.0040255	chr9_37481628_38481628
rs17216048	0.00402548	chr10_63160689_64160689
rs11030076	0.0040252	chr11_26962230_27962230
rs7875213	0.00402518	chr9_34549468_35549468
rs2619587	0.00402508	chr10_64884567_65884567
rs112966494	0.00402501	chr8_80858464_81858464
rs2383378	0.004025	chr14_32799482_33799482
rs11606133	0.00402493	chr11_26962230_27962230
rs36020794	0.00402457	chr3_61981063_62981063
rs10995487	0.00402453	chr10_64884567_65884567
rs488633	0.00402438	chr11_62185230_63185230
rs1022124	0.00402425	chr4_67081975_68081975
rs17557695	0.00402422	chr18_32262592_33262592
rs7305576	0.00402422	chr12_46289543_47289543
rs32972	0.00402413	chr5_115316948_116316948
rs72963034	0.00402412	chr18_32262592_33262592
rs949216	0.00402394	chr18_32262592_33262592
rs74831105	0.00402386	chr10_126219576_127219576
rs12380762	0.00402374	chr9_34549468_35549468
rs10758302	0.00402369	chr9_34549468_35549468
rs7021062	0.00402363	chr9_34549468_35549468
rs821671	0.00402339	chr10_107111400_108111400
rs147088248	0.0040231	chr11_62185230_63185230
rs17140171	0.00402297	chr5_115316948_116316948
rs57557217	0.00402277	chr5_115316948_116316948
rs115941093	0.00402228	chr4_118512273_119512273
rs117543292	0.00402191	chr11_26962230_27962230
rs17049396	0.00402184	chr2_57488194_59953348
rs885451	0.00402181	chr9_34549468_35549468
rs646585	0.00402176	chr11_62185230_63185230
rs190052123	0.00402169	chr5_160415001_161415001
rs12452467	0.00402163	chr17_49801060_50801060
rs3925101	0.0040216	chr12_46289543_47289543
rs74368888	0.00402155	chr10_64884567_65884567
rs2631249	0.00402134	chr4_102688709_103688709
rs10074788	0.00402118	chr5_115316948_116316948
rs9946576	0.00402092	chr18_32262592_33262592
rs1896539	0.00402088	chr12_46289543_47289543
rs10161306	0.00402063	chr12_46289543_47289543
rs4923434	0.00402058	chr11_26962230_27962230
rs67968987	0.00402058	chr11_26962230_27962230
rs12794920	0.00402058	chr11_62185230_63185230
rs10972177	0.00402048	chr9_34549468_35549468
rs116093329	0.00402032	chr5_160415001_161415001
rs147068504	0.00402031	chr12_46289543_47289543
rs4869824	0.00402005	chr6_153891369_154891369
rs61851725	0.00402002	chr10_63160689_64160689
rs147415465	0.00401998	chr11_62185230_63185230
rs17213569	0.00401991	chr4_102688709_103688709
rs66540366	0.00401991	chr18_32262592_33262592
rs11198023	0.00401965	chr10_118633601_119633601
rs77302625	0.00401952	chr12_46289543_47289543
rs1116836	0.00401946	chr10_107111400_108111400
rs61923077	0.0040192	chr12_46289543_47289543
rs74239146	0.00401916	chr12_46289543_47289543
rs11562885	0.00401903	chr4_118512273_119512273
rs147251804	0.00401902	chr10_118633601_119633601
rs59479272	0.00401897	chr14_32799482_33799482
rs4401675	0.00401888	chr6_153891369_154891369
rs74659601	0.00401885	chr12_46289543_47289543
rs35240913	0.00401877	chr2_25015210_26015210
rs80285041	0.00401877	chr14_32799482_33799482
rs10884272	0.00401864	chr10_107111400_108111400
rs34556593	0.00401863	chr3_69701349_70701349
rs140151858	0.00401858	chr10_63160689_64160689
rs12412395	0.00401854	chr10_107111400_108111400
rs74913942	0.00401845	chr12_46289543_47289543
rs9449620	0.00401832	chr6_83893942_84893942
rs3922222	0.00401813	chr4_67081975_68081975
rs112949052	0.00401808	chr12_24221738_25221738
rs10465081	0.00401795	chr9_34549468_35549468
rs150819311	0.00401767	chr12_46289543_47289543
rs61927966	0.00401764	chr12_46289543_47289543
rs76104453	0.00401757	chr3_61981063_62981063
rs2289768	0.00401743	chr12_46289543_47289543
rs4751641	0.00401737	chr10_118633601_119633601
rs73781095	0.00401696	chr5_115316948_116316948
rs28694217	0.00401692	chr3_18174644_19174644
rs11183306	0.00401683	chr12_46289543_47289543
rs59856936	0.0040166	chr2_57488194_59953348
rs2465583	0.00401658	chr12_46289543_47289543
rs61911674	0.00401654	chr12_24221738_25221738
rs79919184	0.00401644	chr12_46289543_47289543
rs112251597	0.0040163	chr11_62185230_63185230
rs1508396	0.00401607	chr3_61981063_62981063
rs34279044	0.0040159	chr10_64884567_65884567
rs149762588	0.00401586	chr12_46289543_47289543
rs1491862	0.00401577	chr11_26962230_27962230
rs13151775	0.00401565	chr4_118512273_119512273
rs114563127	0.00401565	chr5_115316948_116316948
rs10814196	0.00401563	chr9_34549468_35549468
rs7137683	0.00401555	chr12_24221738_25221738
rs7941706	0.00401554	chr11_62185230_63185230
rs3780927	0.00401511	chr10_107111400_108111400
rs805482	0.00401511	chr3_69701349_70701349
rs73829803	0.00401508	chr4_67081975_68081975
rs4962666	0.00401503	chr10_126219576_127219576
rs10814179	0.00401499	chr9_34549468_35549468
rs7136229	0.00401489	chr12_24221738_25221738
rs150674909	0.00401486	chr12_46289543_47289543
rs11188459	0.0040148	chr10_96659684_97659684
rs72960668	0.00401464	chr18_32262592_33262592
rs555273	0.00401449	chr3_61981063_62981063
rs7711109	0.00401411	chr5_115316948_116316948
rs75517101	0.00401407	chr6_68968150_69968150
rs7959739	0.00401403	chr12_46289543_47289543
rs16934347	0.00401394	chr9_37481628_38481628
rs4569081	0.00401374	chr12_46289543_47289543
rs12784816	0.00401371	chr10_107111400_108111400
rs72617341	0.00401364	chr9_34549468_35549468
rs1420607	0.00401341	chr16_48454373_49454373
rs77269273	0.00401306	chr11_26962230_27962230
rs7895475	0.00401304	chr10_126219576_127219576
rs8022764	0.004013	chr14_65972920_66972920
rs10995701	0.00401295	chr10_64884567_65884567
rs78808433	0.00401292	chr12_46289543_47289543
rs145867099	0.00401291	chr10_118633601_119633601
rs12163856	0.00401282	chr4_102688709_103688709
rs72878192	0.00401281	chr3_61981063_62981063
rs72882213	0.00401279	chr11_26962230_27962230
rs73989423	0.00401275	chr17_49801060_50801060
rs112457349	0.00401271	chr9_37481628_38481628
rs10835189	0.00401268	chr11_26962230_27962230
rs1029370	0.00401267	chr17_49801060_50801060
rs112994569	0.00401262	chr10_96659684_97659684
rs1542043	0.00401232	chr15_47450095_48588204
rs143022450	0.00401216	chr9_34549468_35549468
rs72813293	0.00401215	chr2_57488194_59953348
rs1100190	0.0040117	chr2_57488194_59953348
rs73261855	0.00401149	chr8_80858464_81858464
rs7486915	0.00401143	chr12_46289543_47289543
rs80038223	0.00401133	chr14_32799482_33799482
rs9342742	0.00401129	chr6_68968150_69968150
rs2850385	0.00401125	chr4_102688709_103688709
rs4879854	0.0040111	chr9_34549468_35549468
rs10153560	0.00401105	chr2_25015210_26015210
rs78510985	0.00401102	chr5_160415001_161415001
rs16885909	0.00401084	chr6_83893942_84893942
rs7383262	0.00401047	chr6_153891369_154891369
rs7133832	0.00401043	chr12_24221738_25221738
rs28652604	0.00401026	chr3_18174644_19174644
rs114627769	0.00401008	chr5_160415001_161415001
rs72813291	0.00401004	chr2_57488194_59953348
rs35966322	0.00400997	chr10_64884567_65884567
rs4144983	0.00400987	chr12_46289543_47289543
rs73385301	0.00400985	chr10_118633601_119633601
rs62416764	0.00400979	chr6_68968150_69968150
rs76875140	0.00400968	chr3_18174644_19174644
rs74162141	0.00400954	chr10_118633601_119633601
rs77473480	0.00400946	chr6_68968150_69968150
rs1491866	0.00400942	chr11_26962230_27962230
rs12576337	0.00400931	chr11_26962230_27962230
rs7030595	0.00400929	chr9_34549468_35549468
rs9954244	0.00400924	chr18_32262592_33262592
rs76465731	0.00400887	chr5_115316948_116316948
rs1916465	0.00400864	chr10_64884567_65884567
rs7960808	0.00400855	chr12_46289543_47289543
rs2026118	0.00400832	chr9_34549468_35549468
rs79894082	0.00400812	chr14_32799482_33799482
rs6842913	0.00400788	chr4_67081975_68081975
rs273346	0.00400778	chr18_32262592_33262592
rs117568564	0.00400777	chr6_153891369_154891369
rs498751	0.0040076	chr11_62185230_63185230
rs116498738	0.00400757	chr10_126219576_127219576
rs116962208	0.00400757	chr16_48454373_49454373
rs61889565	0.00400749	chr11_26962230_27962230
rs4785522	0.00400713	chr16_48454373_49454373
rs112453126	0.00400712	chr11_26962230_27962230
rs79818697	0.00400708	chr11_26962230_27962230
rs1345706	0.00400703	chr5_115316948_116316948
rs77996994	0.00400702	chr12_46289543_47289543
rs35759551	0.00400696	chr3_61981063_62981063
rs6476667	0.00400691	chr9_37481628_38481628
rs1955477	0.00400666	chr14_32799482_33799482
rs59490559	0.00400642	chr14_32799482_33799482
rs34296389	0.00400631	chr10_96659684_97659684
rs1203126	0.00400626	chr3_61981063_62981063
rs75687694	0.00400617	chr4_67081975_68081975
rs4878583	0.00400582	chr9_34549468_35549468
rs80204753	0.00400579	chr3_69701349_70701349
rs35180098	0.0040057	chr11_26962230_27962230
rs66682212	0.00400569	chr18_32262592_33262592
rs199621093	0.00400563	chr12_46289543_47289543
rs2671519	0.00400557	chr10_64884567_65884567
rs72841033	0.00400522	chr17_49801060_50801060
rs2022267	0.00400513	chr6_83893942_84893942
rs61867775	0.00400505	chr10_118633601_119633601
rs11231173	0.00400484	chr11_62185230_63185230
rs3731639	0.00400476	chr2_25015210_26015210
rs4746513	0.00400469	chr10_63160689_64160689
rs7633075	0.00400468	chr3_18174644_19174644
rs59295893	0.00400455	chr11_62185230_63185230
rs11070582	0.00400432	chr15_47450095_48588204
rs4768683	0.00400406	chr12_46289543_47289543
rs117261183	0.00400378	chr12_46289543_47289543
rs117602153	0.00400377	chr9_37481628_38481628
rs1444590	0.00400369	chr12_46289543_47289543
rs11183379	0.00400306	chr12_46289543_47289543
rs6970209	0.00400286	chr7_31869148_32869148
rs111363946	0.0040028	chr9_37481628_38481628
rs4768735	0.00400277	chr12_46289543_47289543
rs10897285	0.00400255	chr11_62185230_63185230
rs34339406	0.00400237	chr3_61981063_62981063
rs140330383	0.00400235	chr6_153891369_154891369
rs16932043	0.00400189	chr9_34549468_35549468
rs115446149	0.00400168	chr3_61981063_62981063
rs139158594	0.00400168	chr9_34549468_35549468
rs113257165	0.00400137	chr12_24221738_25221738
rs965398	0.00400104	chr17_49801060_50801060
rs4633333	0.00400087	chr10_64884567_65884567
rs11183562	0.00400054	chr12_46289543_47289543
rs59373430	0.00400042	chr12_46289543_47289543
rs11183620	0.0040003	chr12_46289543_47289543
rs11792836	0.00400019	chr9_34549468_35549468
rs12582446	0.00400004	chr12_46289543_47289543
rs75300399	0.00399988	chr11_26962230_27962230
rs55641878	0.00399979	chr10_126219576_127219576
rs75465724	0.00399936	chr2_57488194_59953348
rs10880874	0.00399889	chr12_46289543_47289543
rs17100626	0.0039985	chr14_32799482_33799482
rs72841040	0.00399844	chr17_49801060_50801060
rs60129878	0.00399813	chr10_63160689_64160689
rs78171982	0.00399803	chr8_80858464_81858464
rs2318804	0.00399801	chr4_67081975_68081975
rs77349051	0.003998	chr7_31869148_32869148
rs117983724	0.00399799	chr12_46289543_47289543
rs62516124	0.00399791	chr8_80858464_81858464
rs10972333	0.00399784	chr9_34549468_35549468
rs115440818	0.00399781	chr3_18174644_19174644
rs113845891	0.00399771	chr12_46289543_47289543
rs12771808	0.0039976	chr10_126219576_127219576
rs117346204	0.00399728	chr9_34549468_35549468
rs4542364	0.00399728	chr11_26962230_27962230
rs74887875	0.00399717	chr2_57488194_59953348
rs1925259	0.00399705	chr10_118633601_119633601
rs2418760	0.00399705	chr10_107111400_108111400
rs142456524	0.00399692	chr12_46289543_47289543
rs59176697	0.00399681	chr12_46289543_47289543
rs7045304	0.00399663	chr9_37481628_38481628
rs72821800	0.00399639	chr10_63160689_64160689
rs71490377	0.00399563	chr11_62185230_63185230
rs4437416	0.00399555	chr5_160415001_161415001
rs10880961	0.00399552	chr12_46289543_47289543
rs363318	0.00399527	chr10_118633601_119633601
rs61893655	0.00399525	chr11_62185230_63185230
rs79401184	0.00399513	chr10_107111400_108111400
rs469882	0.00399509	chr1_90709986_91709986
rs58510083	0.00399493	chr5_115316948_116316948
rs17031758	0.00399478	chr4_102688709_103688709
rs111449420	0.00399471	chr12_46289543_47289543
rs117116244	0.0039947	chr11_62185230_63185230
rs2408619	0.0039947	chr12_46289543_47289543
rs9384135	0.00399466	chr6_153891369_154891369
rs138576568	0.00399455	chr9_34549468_35549468
rs6582660	0.00399451	chr12_46289543_47289543
rs9791745	0.00399447	chr7_31869148_32869148
rs113622050	0.00399444	chr3_61981063_62981063
rs78279816	0.00399437	chr11_62185230_63185230
rs2578078	0.00399429	chr10_64884567_65884567
rs75948426	0.00399427	chr16_48454373_49454373
rs67644203	0.00399424	chr7_31869148_32869148
rs16931623	0.00399355	chr9_34549468_35549468
rs72724199	0.00399355	chr9_37481628_38481628
rs71608395	0.00399348	chr4_118512273_119512273
rs11183356	0.00399334	chr12_46289543_47289543
rs2302362	0.00399328	chr11_62185230_63185230
rs10758466	0.00399328	chr9_37481628_38481628
rs147473368	0.00399324	chr3_18174644_19174644
rs11733528	0.00399258	chr4_118512273_119512273
rs77647534	0.00399248	chr4_102688709_103688709
rs113858593	0.00399244	chr11_62185230_63185230
rs558835	0.00399239	chr3_61981063_62981063
rs66791784	0.00399219	chr12_24221738_25221738
rs6773955	0.00399216	chr3_18174644_19174644
rs41507945	0.00399213	chr4_102688709_103688709
rs6817275	0.003992	chr4_67081975_68081975
rs16908143	0.00399176	chr8_80858464_81858464
rs7648999	0.00399173	chr3_18174644_19174644
rs191244537	0.00399162	chr12_46289543_47289543
rs147966108	0.00399159	chr9_34549468_35549468
rs116999318	0.00399141	chr12_46289543_47289543
rs11231120	0.00399136	chr11_62185230_63185230
rs7935151	0.00399133	chr11_26962230_27962230
rs7350399	0.00399133	chr10_64884567_65884567
rs56103250	0.00399105	chr4_118512273_119512273
rs9383692	0.00399105	chr6_153891369_154891369
rs11574919	0.003991	chr9_34549468_35549468
rs58382991	0.00399089	chr10_126219576_127219576
rs16919339	0.00399087	chr10_64884567_65884567
rs113328993	0.00399076	chr10_64884567_65884567
rs1948186	0.00399075	chr11_26962230_27962230
rs1552736	0.00399072	chr11_26962230_27962230
rs10835223	0.00399067	chr11_26962230_27962230
rs80084833	0.00399055	chr5_115316948_116316948
rs115416305	0.00399029	chr3_18174644_19174644
rs73108013	0.00399025	chr3_69701349_70701349
rs145104433	0.00399004	chr12_24221738_25221738
rs73098220	0.00398998	chr7_31869148_32869148
rs10972168	0.00398993	chr9_34549468_35549468
rs72835166	0.00398993	chr10_63160689_64160689
rs117033948	0.00398987	chr11_62185230_63185230
rs12786828	0.00398963	chr11_26962230_27962230
rs113711039	0.00398943	chr10_63160689_64160689
rs80019947	0.00398936	chr12_46289543_47289543
rs960113	0.00398934	chr8_80858464_81858464
rs2183013	0.00398934	chr9_34549468_35549468
rs2240116	0.00398932	chr9_34549468_35549468
rs75318978	0.0039892	chr12_46289543_47289543
rs113979561	0.00398914	chr8_80858464_81858464
rs1147440	0.00398883	chr14_65972920_66972920
rs117476159	0.00398873	chr11_62185230_63185230
rs138072454	0.00398861	chr12_46289543_47289543
rs117249299	0.00398858	chr9_34549468_35549468
rs1421493	0.0039884	chr10_107111400_108111400
rs7609607	0.00398837	chr3_61981063_62981063
rs16918739	0.00398824	chr10_64884567_65884567
rs67267562	0.00398822	chr4_67081975_68081975
rs2671524	0.00398806	chr10_64884567_65884567
rs6861592	0.00398805	chr5_160415001_161415001
rs115768761	0.00398792	chr18_32262592_33262592
rs34433137	0.00398791	chr10_107111400_108111400
rs66797856	0.00398779	chr9_37481628_38481628
rs75769111	0.0039877	chr12_24221738_25221738
rs2908871	0.00398766	chr16_48454373_49454373
rs72815083	0.00398757	chr10_107111400_108111400
rs554727483	0.00398756	chr10_107111400_108111400
rs117775158	0.00398743	chr10_107111400_108111400
rs58610313	0.00398722	chr10_118633601_119633601
rs2420309	0.0039872	chr10_118633601_119633601
rs12313929	0.00398707	chr12_46289543_47289543
rs2495105	0.00398705	chr10_107111400_108111400
rs116859210	0.00398704	chr12_46289543_47289543
rs11029875	0.00398684	chr11_26962230_27962230
rs36116320	0.00398683	chr3_61981063_62981063
rs112232110	0.0039864	chr8_80858464_81858464
rs2611051	0.00398638	chr10_107111400_108111400
rs12275571	0.00398627	chr11_62185230_63185230
rs11030042	0.00398619	chr11_26962230_27962230
rs78828905	0.0039861	chr12_46289543_47289543
rs7350398	0.003986	chr10_64884567_65884567
rs57933923	0.00398594	chr9_37481628_38481628
rs150814412	0.00398576	chr12_46289543_47289543
rs35380491	0.00398561	chr5_160415001_161415001
rs626828	0.00398538	chr11_62185230_63185230
rs55924387	0.00398525	chr6_68968150_69968150
rs563885016	0.00398516	chr9_34549468_35549468
rs113990800	0.00398512	chr12_24221738_25221738
rs72841049	0.00398491	chr17_49801060_50801060
rs7073686	0.00398469	chr10_64884567_65884567
rs12780375	0.00398462	chr10_96659684_97659684
rs62435711	0.00398461	chr6_153891369_154891369
rs62327954	0.00398446	chr4_102688709_103688709
rs72724549	0.00398422	chr14_65972920_66972920
rs12784499	0.00398406	chr10_63160689_64160689
rs567236012	0.00398399	chr10_63160689_64160689
rs537987042	0.00398399	chr10_63160689_64160689
rs7310869	0.00398394	chr12_46289543_47289543
rs10884303	0.00398386	chr10_107111400_108111400
rs4489934	0.00398372	chr14_65972920_66972920
rs144210434	0.00398368	chr18_32262592_33262592
rs7940738	0.00398364	chr11_62185230_63185230
rs4963506	0.00398356	chr11_62185230_63185230
rs117279101	0.00398332	chr12_24221738_25221738
rs138987960	0.00398328	chr14_65972920_66972920
rs116808105	0.00398325	chr4_67081975_68081975
rs9384166	0.0039832	chr6_153891369_154891369
rs111616426	0.00398316	chr18_32262592_33262592
rs181632	0.0039831	chr10_118633601_119633601
rs73844653	0.00398308	chr3_61981063_62981063
rs13290611	0.00398307	chr9_34549468_35549468
rs4637937	0.00398293	chr9_37481628_38481628
rs2029364	0.00398269	chr11_26962230_27962230
rs76546814	0.00398259	chr10_126219576_127219576
rs12586140	0.00398257	chr14_65972920_66972920
rs1550738	0.0039824	chr12_46289543_47289543
rs2392147	0.00398238	chr7_31869148_32869148
rs2029363	0.0039823	chr11_26962230_27962230
rs182605513	0.00398229	chr1_90709986_91709986
rs6849365	0.00398228	chr4_102688709_103688709
rs78039075	0.00398216	chr16_48454373_49454373
rs2058891	0.0039821	chr3_69701349_70701349
rs13096933	0.00398171	chr3_18174644_19174644
rs4918216	0.00398165	chr10_107111400_108111400
rs57779995	0.00398156	chr4_102688709_103688709
rs180428	0.00398147	chr12_46289543_47289543
rs848287	0.00398141	chr2_57488194_59953348
rs148207634	0.00398125	chr12_46289543_47289543
rs12811800	0.00398117	chr12_46289543_47289543
rs12110685	0.00398109	chr6_153891369_154891369
rs77208230	0.00398103	chr3_18174644_19174644
rs78409933	0.00398077	chr10_107111400_108111400
rs146720092	0.00398033	chr3_61981063_62981063
rs60751636	0.00398031	chr10_118633601_119633601
rs699526	0.0039803	chr1_90709986_91709986
rs11741444	0.00398027	chr5_160415001_161415001
rs78683110	0.00398014	chr12_46289543_47289543
rs11231155	0.00397997	chr11_62185230_63185230
rs17007071	0.00397992	chr3_69701349_70701349
rs10880873	0.00397978	chr12_46289543_47289543
rs10427214	0.00397965	chr2_57488194_59953348
rs3176888	0.0039795	chr10_96659684_97659684
rs1293035	0.00397927	chr11_62185230_63185230
rs11183273	0.00397919	chr12_46289543_47289543
rs3867144	0.00397911	chr11_62185230_63185230
rs4785552	0.00397878	chr16_48454373_49454373
rs151411	0.00397869	chr4_102688709_103688709
rs56392033	0.00397854	chr11_26962230_27962230
rs4923458	0.00397852	chr11_26962230_27962230
rs12817770	0.00397831	chr12_46289543_47289543
rs34951219	0.00397817	chr3_69701349_70701349
rs59411265	0.00397797	chr3_61981063_62981063
rs6887924	0.00397782	chr5_160415001_161415001
rs4337774	0.00397758	chr4_67081975_68081975
rs76098157	0.00397758	chr5_160415001_161415001
rs16899911	0.00397744	chr6_68968150_69968150
rs138576629	0.00397733	chr9_34549468_35549468
rs6810942	0.00397731	chr4_67081975_68081975
rs72957024	0.00397715	chr11_88232154_89232154
rs4708047	0.00397708	chr6_68968150_69968150
rs55885893	0.00397703	chr9_34549468_35549468
rs116942195	0.00397694	chr10_107111400_108111400
rs13088156	0.00397672	chr3_61981063_62981063
rs11029877	0.00397652	chr11_26962230_27962230
rs12425825	0.0039764	chr12_46289543_47289543
rs1335720	0.00397639	chr1_90709986_91709986
rs75937138	0.00397634	chr10_64884567_65884567
rs56073414	0.00397612	chr2_25015210_26015210
rs4878600	0.00397611	chr9_34549468_35549468
rs4614552	0.00397606	chr12_24221738_25221738
rs117299771	0.00397594	chr10_63160689_64160689
rs1867501	0.00397585	chr12_46289543_47289543
rs57871583	0.00397549	chr5_115316948_116316948
rs531132	0.00397537	chr11_62185230_63185230
rs189071564	0.00397533	chr12_46289543_47289543
rs1996667	0.00397516	chr10_126219576_127219576
rs74082958	0.0039751	chr12_46289543_47289543
rs12284474	0.00397484	chr11_62185230_63185230
rs17513164	0.00397464	chr5_160415001_161415001
rs6582661	0.00397458	chr12_46289543_47289543
rs3809485	0.00397445	chr15_47450095_48588204
rs34837279	0.00397406	chr12_24221738_25221738
rs6997518	0.00397388	chr8_80858464_81858464
rs117510573	0.00397385	chr10_107111400_108111400
rs12450207	0.00397384	chr17_49801060_50801060
rs563948	0.00397381	chr11_62185230_63185230
rs11231128	0.0039738	chr11_62185230_63185230
rs9941404	0.0039738	chr18_32262592_33262592
rs180422	0.00397372	chr12_46289543_47289543
rs17754491	0.00397369	chr14_65972920_66972920
rs9936426	0.00397368	chr16_48454373_49454373
rs10785614	0.00397355	chr12_46289543_47289543
rs72737122	0.00397281	chr9_34549468_35549468
rs7037039	0.00397263	chr9_37481628_38481628
rs142951855	0.00397259	chr11_62185230_63185230
rs7903510	0.0039724	chr10_63160689_64160689
rs7304593	0.00397239	chr12_46289543_47289543
rs10973617	0.00397235	chr9_37481628_38481628
rs73177772	0.00397228	chr3_18174644_19174644
rs62549299	0.00397227	chr9_34549468_35549468
rs56386733	0.00397218	chr2_25015210_26015210
rs118114840	0.00397214	chr12_46289543_47289543
rs10455675	0.00397202	chr6_68968150_69968150
rs112221739	0.00397197	chr3_18174644_19174644
rs9478470	0.0039719	chr6_153891369_154891369
rs17820810	0.00397185	chr10_107111400_108111400
rs11029891	0.00397152	chr11_26962230_27962230
rs12191480	0.00397151	chr6_68968150_69968150
rs72737943	0.00397143	chr15_47450095_48588204
rs61893651	0.00397138	chr11_62185230_63185230
rs1355436	0.00397138	chr4_67081975_68081975
rs12196095	0.00397135	chr6_153891369_154891369
rs1928233	0.003971	chr9_37481628_38481628
rs7316074	0.00397096	chr12_24221738_25221738
rs4921386	0.00397068	chr5_160415001_161415001
rs1421491	0.00397056	chr10_107111400_108111400
rs35117866	0.00397044	chr11_62185230_63185230
rs4469844	0.00397039	chr11_26962230_27962230
rs7105560	0.00397038	chr11_26962230_27962230
rs34395460	0.00397023	chr11_62185230_63185230
rs10880883	0.00397017	chr12_46289543_47289543
rs56133618	0.00397015	chr4_118512273_119512273
rs72823804	0.00397008	chr10_63160689_64160689
rs61888839	0.00397006	chr11_26962230_27962230
rs80317617	0.00397001	chr11_26962230_27962230
rs114880862	0.00396996	chr3_61981063_62981063
rs4127857	0.00396992	chr9_34549468_35549468
rs4277828	0.00396989	chr4_67081975_68081975
rs56271268	0.00396982	chr9_34549468_35549468
rs72842622	0.00396981	chr17_49801060_50801060
rs2631270	0.00396979	chr4_102688709_103688709
rs145036081	0.00396971	chr1_90709986_91709986
rs144256976	0.0039695	chr14_65972920_66972920
rs1325919	0.00396932	chr9_37481628_38481628
rs114841597	0.00396897	chr18_32262592_33262592
rs675485	0.00396894	chr11_62185230_63185230
rs56229259	0.00396863	chr12_46289543_47289543
rs72821790	0.00396853	chr10_63160689_64160689
rs78653449	0.00396846	chr9_37481628_38481628
rs577603574	0.00396839	chr3_18174644_19174644
rs543842950	0.00396839	chr3_18174644_19174644
rs563539344	0.00396839	chr3_18174644_19174644
rs11070574	0.00396838	chr15_47450095_48588204
rs61274738	0.00396838	chr10_107111400_108111400
rs949218	0.00396822	chr18_32262592_33262592
rs4923492	0.00396813	chr11_26962230_27962230
rs145586341	0.00396811	chr3_69701349_70701349
rs7827979	0.00396811	chr8_80858464_81858464
rs4300448	0.00396803	chr12_46289543_47289543
rs17044523	0.0039679	chr3_18174644_19174644
rs9449803	0.00396789	chr6_83893942_84893942
rs17642504	0.00396781	chr4_118512273_119512273
rs1822743	0.00396767	chr12_46289543_47289543
rs10785636	0.00396749	chr12_46289543_47289543
rs72815594	0.00396738	chr5_160415001_161415001
rs2266013	0.0039673	chr9_37481628_38481628
rs4768672	0.00396699	chr12_46289543_47289543
rs139567576	0.00396697	chr11_62185230_63185230
rs200675937	0.00396695	chr12_46289543_47289543
rs140884058	0.00396675	chr5_160415001_161415001
rs6577623	0.00396663	chr3_18174644_19174644
rs10973587	0.00396651	chr9_37481628_38481628
rs12831364	0.00396647	chr12_46289543_47289543
rs114082218	0.00396647	chr18_32262592_33262592
rs2266014	0.00396627	chr9_37481628_38481628
rs2058889	0.00396606	chr3_69701349_70701349
rs117393045	0.00396597	chr10_63160689_64160689
rs77517701	0.00396589	chr12_46289543_47289543
rs7916973	0.00396565	chr10_63160689_64160689
rs12827354	0.00396557	chr12_46289543_47289543
rs11574917	0.00396553	chr9_34549468_35549468
rs3750700	0.00396544	chr10_96659684_97659684
rs79927405	0.00396521	chr6_68968150_69968150
rs79392590	0.00396502	chr7_31869148_32869148
rs363342	0.0039649	chr10_118633601_119633601
rs10785613	0.00396477	chr12_46289543_47289543
rs76852203	0.00396464	chr12_46289543_47289543
rs60966103	0.0039646	chr6_153891369_154891369
rs17096380	0.00396456	chr12_46289543_47289543
rs6415258	0.00396445	chr7_31869148_32869148
rs13193545	0.00396437	chr6_153891369_154891369
rs10945150	0.00396412	chr6_68968150_69968150
rs142838255	0.00396408	chr14_65972920_66972920
rs57973105	0.00396406	chr11_62185230_63185230
rs12414261	0.00396379	chr10_63160689_64160689
rs16931791	0.00396374	chr9_34549468_35549468
rs111303491	0.00396372	chr9_37481628_38481628
rs2247793	0.00396343	chr10_64884567_65884567
rs2367318	0.00396341	chr3_61981063_62981063
rs62146638	0.00396326	chr2_57488194_59953348
rs7977759	0.00396326	chr12_24221738_25221738
rs7462680	0.00396312	chr8_60064143_61426674
rs73104689	0.00396303	chr3_69701349_70701349
rs10995136	0.00396303	chr10_63160689_64160689
rs4698991	0.00396252	chr4_102688709_103688709
rs1292965	0.00396252	chr11_62185230_63185230
rs12318248	0.00396245	chr12_46289543_47289543
rs4918187	0.00396241	chr10_107111400_108111400
rs10972175	0.00396238	chr9_34549468_35549468
rs11794043	0.00396236	chr9_34549468_35549468
rs142837191	0.00396226	chr7_31869148_32869148
rs80337571	0.00396219	chr11_62185230_63185230
rs2671523	0.00396211	chr10_64884567_65884567
rs116776794	0.00396201	chr1_90709986_91709986
rs12250372	0.00396196	chr10_118633601_119633601
rs10785637	0.00396111	chr12_46289543_47289543
rs61850467	0.00396105	chr10_63160689_64160689
rs75865835	0.00396098	chr8_80858464_81858464
rs12820550	0.00396096	chr12_46289543_47289543
rs7779222	0.00396089	chr7_31869148_32869148
rs117209964	0.00396059	chr12_46289543_47289543
rs61853589	0.00396044	chr10_64884567_65884567
rs273358	0.00396033	chr18_32262592_33262592
rs73692275	0.00396031	chr8_80858464_81858464
rs497919	0.00396018	chr12_24221738_25221738
rs55973545	0.00396008	chr3_61981063_62981063
rs73105988	0.00396	chr3_69701349_70701349
rs62516078	0.00395999	chr8_80858464_81858464
rs77510198	0.00395995	chr1_90709986_91709986
rs74849233	0.00395995	chr11_62185230_63185230
rs184649601	0.00395979	chr10_96659684_97659684
rs184524563	0.00395975	chr11_62185230_63185230
rs72643118	0.00395967	chr4_67081975_68081975
rs66840772	0.00395965	chr18_32262592_33262592
rs7953293	0.00395964	chr12_24221738_25221738
rs2221811	0.00395956	chr4_67081975_68081975
rs7230616	0.00395953	chr18_32262592_33262592
rs113355702	0.00395944	chr12_24221738_25221738
rs145160831	0.00395936	chr4_118512273_119512273
rs10973800	0.00395929	chr9_37481628_38481628
rs17867515	0.00395896	chr4_118512273_119512273
rs72815084	0.00395884	chr10_107111400_108111400
rs17561091	0.00395883	chr18_32262592_33262592
rs11231152	0.00395876	chr11_62185230_63185230
rs116869262	0.00395867	chr12_46289543_47289543
rs61850474	0.00395866	chr10_63160689_64160689
rs6582663	0.00395861	chr12_46289543_47289543
rs6534052	0.00395861	chr4_118512273_119512273
rs4688291	0.00395857	chr3_61981063_62981063
rs77382963	0.00395846	chr12_46289543_47289543
rs9823674	0.00395843	chr3_18174644_19174644
rs67832614	0.00395837	chr10_96659684_97659684
rs4879868	0.00395836	chr9_34549468_35549468
rs61465450	0.00395836	chr4_102688709_103688709
rs118018932	0.00395834	chr9_34549468_35549468
rs146675635	0.00395811	chr14_32799482_33799482
rs16966977	0.00395799	chr18_32262592_33262592
rs446993	0.00395785	chr12_46289543_47289543
rs10994992	0.00395782	chr10_63160689_64160689
rs115450688	0.0039577	chr5_115316948_116316948
rs140626693	0.00395754	chr10_64884567_65884567
rs13140171	0.00395742	chr4_102688709_103688709
rs11771638	0.00395735	chr7_31869148_32869148
rs3781215	0.00395734	chr10_63160689_64160689
rs7217610	0.00395716	chr17_49801060_50801060
rs7075962	0.00395708	chr10_64884567_65884567
rs11705978	0.00395687	chr3_61981063_62981063
rs2247794	0.00395679	chr10_64884567_65884567
rs34819490	0.00395671	chr3_61981063_62981063
rs76934915	0.00395668	chr3_18174644_19174644
rs13121706	0.00395663	chr4_102688709_103688709
rs4745838	0.0039566	chr10_64884567_65884567
rs8071898	0.0039564	chr17_49801060_50801060
rs964447	0.00395637	chr12_24221738_25221738
rs117091229	0.00395589	chr12_46289543_47289543
rs11792360	0.00395574	chr9_34549468_35549468
rs7949450	0.00395551	chr11_26962230_27962230
rs117025843	0.00395531	chr11_26962230_27962230
rs76920826	0.00395528	chr18_32262592_33262592
rs149994650	0.00395527	chr3_18174644_19174644
rs79967542	0.00395516	chr11_26962230_27962230
rs188031802	0.00395505	chr9_34549468_35549468
rs10814211	0.00395496	chr9_34549468_35549468
rs142280894	0.00395485	chr9_34549468_35549468
rs6462378	0.00395482	chr7_31869148_32869148
rs77444132	0.0039548	chr4_118512273_119512273
rs11030102	0.00395458	chr11_26962230_27962230
rs66679103	0.00395441	chr10_63160689_64160689
rs745850	0.00395429	chr5_160415001_161415001
rs12413990	0.00395403	chr10_96659684_97659684
rs2197400	0.00395401	chr12_46289543_47289543
rs79237313	0.00395363	chr8_80858464_81858464
rs9834025	0.00395362	chr3_18174644_19174644
rs7669138	0.00395358	chr4_67081975_68081975
rs115601352	0.00395351	chr5_160415001_161415001
rs138458024	0.00395327	chr9_34549468_35549468
rs1677380	0.00395317	chr5_160415001_161415001
rs632993	0.00395314	chr5_115316948_116316948
rs7526698	0.00395311	chr1_90709986_91709986
rs7909376	0.00395295	chr10_118633601_119633601
rs2318308	0.00395284	chr14_65972920_66972920
rs11562835	0.00395282	chr4_118512273_119512273
rs73041943	0.0039525	chr3_18174644_19174644
rs71482378	0.00395244	chr10_96659684_97659684
rs12615474	0.00395237	chr2_57488194_59953348
rs924565	0.00395218	chr9_34549468_35549468
rs202126831	0.003952	chr12_24221738_25221738
rs60279730	0.00395196	chr9_34549468_35549468
rs7009200	0.0039519	chr8_80858464_81858464
rs7089194	0.00395188	chr10_107111400_108111400
rs61850533	0.00395184	chr10_63160689_64160689
rs4603389	0.00395177	chr12_46289543_47289543
rs142132869	0.00395123	chr12_46289543_47289543
rs7958077	0.00395123	chr12_46289543_47289543
rs473942	0.0039505	chr3_61981063_62981063
rs7961880	0.00395042	chr12_46289543_47289543
rs3799011	0.00395034	chr6_68968150_69968150
rs189642887	0.00395032	chr9_37481628_38481628
rs4768753	0.00395025	chr12_46289543_47289543
rs12516894	0.00395012	chr5_115316948_116316948
rs185307828	0.00394998	chr11_62185230_63185230
rs78984577	0.00394993	chr12_46289543_47289543
rs12780073	0.00394993	chr10_118633601_119633601
rs11231159	0.00394991	chr11_62185230_63185230
rs12346708	0.00394975	chr9_34549468_35549468
rs1965803	0.00394969	chr10_126219576_127219576
rs7306415	0.00394967	chr12_24221738_25221738
rs6845130	0.00394957	chr4_67081975_68081975
rs4665733	0.00394923	chr2_25015210_26015210
rs10886131	0.00394912	chr10_118633601_119633601
rs35926825	0.00394909	chr3_18174644_19174644
rs73989419	0.00394886	chr17_49801060_50801060
rs10842452	0.00394886	chr12_24221738_25221738
rs11183527	0.00394881	chr12_46289543_47289543
rs17182546	0.00394874	chr14_65972920_66972920
rs7952355	0.00394862	chr11_26962230_27962230
rs4493533	0.00394836	chr4_102688709_103688709
rs6476469	0.00394833	chr9_34549468_35549468
rs390392	0.00394787	chr5_160415001_161415001
rs60196504	0.00394784	chr1_90709986_91709986
rs11504510	0.00394765	chr12_46289543_47289543
rs11231116	0.00394755	chr11_62185230_63185230
rs4627160	0.00394744	chr12_46289543_47289543
rs4768752	0.00394735	chr12_46289543_47289543
rs57883598	0.00394727	chr12_24221738_25221738
rs144529734	0.00394689	chr10_107111400_108111400
rs117758485	0.00394677	chr12_46289543_47289543
rs3809486	0.00394675	chr15_47450095_48588204
rs9912675	0.00394674	chr17_49801060_50801060
rs71296792	0.00394665	chr3_61981063_62981063
rs1644517	0.00394664	chr5_160415001_161415001
rs61887460	0.00394644	chr11_26962230_27962230
rs145213080	0.00394624	chr11_62185230_63185230
rs118093058	0.00394621	chr11_62185230_63185230
rs59455852	0.00394587	chr8_80858464_81858464
rs71490378	0.00394586	chr11_62185230_63185230
rs12000408	0.00394571	chr9_37481628_38481628
rs116861591	0.00394567	chr12_46289543_47289543
rs146418782	0.00394563	chr12_46289543_47289543
rs7104489	0.00394546	chr11_62185230_63185230
rs75930092	0.00394533	chr3_69701349_70701349
rs1456275	0.00394524	chr5_115316948_116316948
rs78202800	0.00394497	chr12_46289543_47289543
rs4963765	0.00394492	chr12_24221738_25221738
rs630961	0.00394491	chr9_34549468_35549468
rs73577081	0.00394478	chr6_153891369_154891369
rs7925182	0.00394449	chr11_62185230_63185230
rs890763	0.00394448	chr5_115316948_116316948
rs71490380	0.00394446	chr11_62185230_63185230
rs455932	0.00394444	chr3_18174644_19174644
rs12354259	0.00394444	chr1_90709986_91709986
rs35113655	0.003944	chr5_160415001_161415001
rs6582672	0.00394397	chr12_46289543_47289543
rs11931083	0.00394391	chr4_102688709_103688709
rs17096685	0.00394368	chr12_46289543_47289543
rs12588504	0.00394344	chr14_65972920_66972920
rs36084983	0.0039434	chr12_24221738_25221738
rs56960849	0.0039434	chr8_80858464_81858464
rs58159522	0.00394333	chr11_62185230_63185230
rs67004423	0.00394329	chr11_26962230_27962230
rs10814133	0.00394316	chr9_34549468_35549468
rs143875323	0.00394293	chr12_46289543_47289543
rs10748455	0.00394273	chr12_46289543_47289543
rs2546619	0.00394254	chr5_160415001_161415001
rs2381165	0.00394253	chr9_34549468_35549468
rs11936928	0.00394249	chr4_67081975_68081975
rs111480490	0.00394247	chr12_46289543_47289543
rs12273682	0.00394246	chr11_62185230_63185230
rs55691054	0.00394236	chr7_31869148_32869148
rs113458247	0.00394235	chr14_32799482_33799482
rs11155923	0.00394231	chr6_153891369_154891369
rs11231115	0.00394191	chr11_62185230_63185230
rs13166257	0.00394168	chr5_160415001_161415001
rs11183272	0.00394116	chr12_46289543_47289543
rs150903122	0.00394104	chr8_80858464_81858464
rs6710618	0.00394098	chr2_57488194_59953348
rs56229011	0.00394096	chr4_118512273_119512273
rs11183578	0.00394089	chr12_46289543_47289543
rs62328872	0.00394082	chr4_118512273_119512273
rs2120736	0.00394082	chr12_46289543_47289543
rs10880906	0.0039408	chr12_46289543_47289543
rs1079303	0.00394077	chr11_26962230_27962230
rs138044757	0.00394071	chr4_118512273_119512273
rs12719220	0.00394069	chr5_115316948_116316948
rs4768687	0.00394056	chr12_46289543_47289543
rs76939572	0.0039402	chr11_62185230_63185230
rs9828987	0.00394014	chr3_18174644_19174644
rs62453665	0.00394011	chr6_68968150_69968150
rs112815181	0.00394007	chr14_65972920_66972920
rs147390947	0.00394002	chr3_61981063_62981063
rs7310554	0.00393986	chr12_24221738_25221738
rs77184226	0.00393981	chr8_80858464_81858464
rs62516115	0.0039398	chr8_80858464_81858464
rs13324856	0.00393965	chr3_18174644_19174644
rs72735280	0.00393942	chr9_34549468_35549468
rs55748252	0.00393936	chr18_32262592_33262592
rs7533478	0.00393896	chr1_90709986_91709986
rs146866347	0.00393888	chr9_34549468_35549468
rs504164	0.00393876	chr9_34549468_35549468
rs117740614	0.00393866	chr11_62185230_63185230
rs35827885	0.00393854	chr4_67081975_68081975
rs4740117	0.00393842	chr8_80858464_81858464
rs72842621	0.00393827	chr17_49801060_50801060
rs11931076	0.00393821	chr4_102688709_103688709
rs148680376	0.00393817	chr12_46289543_47289543
rs62536869	0.00393815	chr9_37481628_38481628
rs60147282	0.00393811	chr11_62185230_63185230
rs12829168	0.003938	chr12_46289543_47289543
rs35880596	0.00393796	chr11_62185230_63185230
rs55939070	0.00393782	chr17_49801060_50801060
rs17539217	0.00393775	chr14_32799482_33799482
rs182610621	0.00393769	chr12_24221738_25221738
rs72643111	0.00393762	chr4_67081975_68081975
rs4746569	0.00393745	chr10_63160689_64160689
rs147840244	0.00393729	chr11_62185230_63185230
rs12803112	0.00393726	chr11_62185230_63185230
rs12193616	0.00393709	chr6_68968150_69968150
rs538309	0.00393696	chr11_62185230_63185230
rs1421492	0.00393696	chr10_107111400_108111400
rs10835105	0.00393691	chr11_26962230_27962230
rs2183319	0.00393688	chr9_34549468_35549468
rs11183619	0.00393677	chr12_46289543_47289543
rs7076920	0.00393676	chr10_64884567_65884567
rs56973213	0.00393674	chr11_62185230_63185230
rs2256610	0.00393663	chr10_64884567_65884567
rs12772805	0.00393658	chr10_118633601_119633601
rs10130278	0.00393639	chr14_32799482_33799482
rs492438	0.00393628	chr18_32262592_33262592
rs11198027	0.00393623	chr10_118633601_119633601
rs1500717	0.00393616	chr14_32799482_33799482
rs6811538	0.0039361	chr4_118512273_119512273
rs526686	0.00393589	chr11_62185230_63185230
rs16919327	0.00393574	chr10_64884567_65884567
rs7973870	0.00393566	chr12_46289543_47289543
rs79110800	0.00393547	chr3_61981063_62981063
rs11231117	0.00393546	chr11_62185230_63185230
rs7954645	0.00393542	chr12_46289543_47289543
rs7943191	0.0039352	chr11_62185230_63185230
rs76275089	0.00393518	chr10_64884567_65884567
rs7305578	0.0039349	chr12_46289543_47289543
rs12450791	0.00393489	chr17_49801060_50801060
rs73987322	0.00393486	chr17_49801060_50801060
rs6864491	0.0039346	chr5_115316948_116316948
rs77162145	0.00393456	chr16_48454373_49454373
rs11819950	0.00393455	chr11_62185230_63185230
rs116104447	0.00393451	chr2_25015210_26015210
rs112480880	0.00393447	chr3_69701349_70701349
rs9789709	0.00393438	chr2_57488194_59953348
rs147257356	0.00393432	chr9_37481628_38481628
rs76352891	0.00393412	chr14_32799482_33799482
rs17607650	0.00393409	chr12_46289543_47289543
rs60311308	0.00393401	chr6_153891369_154891369
rs1571403	0.00393378	chr9_34549468_35549468
rs10146902	0.00393376	chr14_65972920_66972920
rs17780226	0.00393367	chr14_65972920_66972920
rs11030005	0.00393336	chr11_26962230_27962230
rs7133240	0.00393329	chr12_46289543_47289543
rs7928833	0.00393318	chr11_62185230_63185230
rs7864656	0.00393317	chr9_34549468_35549468
rs9952825	0.00393317	chr18_32262592_33262592
rs16907751	0.00393266	chr8_80858464_81858464
rs11183591	0.00393258	chr12_46289543_47289543
rs117570651	0.00393251	chr11_62185230_63185230
rs115404510	0.00393237	chr9_37481628_38481628
rs17182539	0.00393221	chr14_65972920_66972920
rs35603732	0.00393211	chr4_118512273_119512273
rs7078425	0.00393194	chr10_118633601_119633601
rs7068708	0.0039319	chr10_107111400_108111400
rs10786921	0.00393183	chr10_107111400_108111400
rs180423	0.0039318	chr12_46289543_47289543
rs537674758	0.0039318	chr4_102688709_103688709
rs243306	0.00393174	chr14_32799482_33799482
rs1891171	0.00393165	chr10_118633601_119633601
rs7036483	0.00393156	chr9_37481628_38481628
rs6476701	0.00393148	chr9_37481628_38481628
rs75912993	0.00393143	chr6_68968150_69968150
rs7164700	0.00393142	chr15_47450095_48588204
rs59111755	0.00393137	chr14_65972920_66972920
rs11029805	0.00393126	chr11_26962230_27962230
rs634371	0.00393125	chr6_68968150_69968150
rs7037953	0.00393123	chr9_34549468_35549468
rs182847575	0.00393114	chr11_62185230_63185230
rs78014069	0.00393087	chr18_32262592_33262592
rs28669080	0.00393085	chr10_126219576_127219576
rs117990940	0.00393084	chr17_49801060_50801060
rs57795877	0.00393074	chr3_18174644_19174644
rs9397167	0.00393072	chr6_153891369_154891369
rs6857760	0.0039307	chr4_102688709_103688709
rs2302364	0.00393058	chr11_62185230_63185230
rs143079079	0.00393039	chr16_48454373_49454373
rs6772827	0.00393035	chr3_69701349_70701349
rs7846941	0.00393003	chr9_37481628_38481628
rs2578074	0.00392998	chr10_64884567_65884567
rs116118201	0.00392986	chr3_69701349_70701349
rs116430396	0.00392974	chr4_67081975_68081975
rs4528277	0.00392973	chr11_26962230_27962230
rs12412905	0.00392942	chr10_118633601_119633601
rs2465204	0.00392931	chr12_46289543_47289543
rs17160672	0.00392917	chr7_31869148_32869148
rs35891586	0.00392917	chr18_32262592_33262592
rs113387628	0.00392905	chr10_64884567_65884567
rs10458861	0.00392903	chr11_26962230_27962230
rs2418782	0.00392902	chr10_107111400_108111400
rs117269049	0.00392893	chr12_46289543_47289543
rs114619357	0.00392885	chr3_61981063_62981063
rs17157579	0.00392885	chr11_62185230_63185230
rs77869753	0.00392878	chr11_62185230_63185230
rs1786600	0.00392869	chr18_32262592_33262592
rs1482325	0.00392849	chr6_68968150_69968150
rs59349729	0.00392843	chr10_64884567_65884567
rs943938	0.0039283	chr9_37481628_38481628
rs62141871	0.00392827	chr2_57488194_59953348
rs6756177	0.0039282	chr2_25015210_26015210
rs1842189	0.00392817	chr10_64884567_65884567
rs35019950	0.00392807	chr16_48454373_49454373
rs56234890	0.00392804	chr5_160415001_161415001
rs1291622	0.00392797	chr12_46289543_47289543
rs139434210	0.00392787	chr3_69701349_70701349
rs10814160	0.00392786	chr9_34549468_35549468
rs9454698	0.00392762	chr6_68968150_69968150
rs1783180	0.00392741	chr11_62185230_63185230
rs61072232	0.00392739	chr12_46289543_47289543
rs12171479	0.00392738	chr4_67081975_68081975
rs72643114	0.00392735	chr4_67081975_68081975
rs12372653	0.00392713	chr12_46289543_47289543
rs72841047	0.00392711	chr17_49801060_50801060
rs2509984	0.00392704	chr11_62185230_63185230
rs75822310	0.00392688	chr11_62185230_63185230
rs11818595	0.00392687	chr10_118633601_119633601
rs759704	0.00392663	chr12_46289543_47289543
rs73107156	0.00392662	chr3_61981063_62981063
rs180427	0.00392648	chr12_46289543_47289543
rs12215825	0.00392637	chr6_68968150_69968150
rs72959002	0.00392606	chr18_32262592_33262592
rs8016322	0.00392573	chr14_65972920_66972920
rs12774335	0.00392566	chr10_96659684_97659684
rs2044835	0.00392564	chr7_31869148_32869148
rs76591318	0.00392563	chr16_48454373_49454373
rs116267585	0.00392548	chr3_61981063_62981063
rs62326201	0.00392513	chr4_118512273_119512273
rs4404829	0.0039251	chr7_31869148_32869148
rs1786597	0.0039251	chr18_32262592_33262592
rs11920474	0.00392485	chr3_69701349_70701349
rs1030120	0.0039248	chr12_46289543_47289543
rs12378913	0.00392471	chr9_34549468_35549468
rs12588471	0.00392458	chr14_65972920_66972920
rs72724545	0.00392456	chr14_65972920_66972920
rs7136299	0.0039245	chr12_46289543_47289543
rs449903	0.00392447	chr5_160415001_161415001
rs3802426	0.00392427	chr9_34549468_35549468
rs17140038	0.00392422	chr5_115316948_116316948
rs17528697	0.00392405	chr7_31869148_32869148
rs9371316	0.00392392	chr6_153891369_154891369
rs11922908	0.00392388	chr3_18174644_19174644
rs73500219	0.00392374	chr11_62185230_63185230
rs7942158	0.00392371	chr11_26962230_27962230
rs1442924	0.0039237	chr11_26962230_27962230
rs72937852	0.00392367	chr4_102688709_103688709
rs111438108	0.00392339	chr11_62185230_63185230
rs78630851	0.00392327	chr11_62185230_63185230
rs77145009	0.00392324	chr12_46289543_47289543
rs34412674	0.00392316	chr10_107111400_108111400
rs7937698	0.00392315	chr11_62185230_63185230
rs1373549	0.00392315	chr12_46289543_47289543
rs2978360	0.00392312	chr18_32262592_33262592
rs7474917	0.00392278	chr10_64884567_65884567
rs2239648	0.00392275	chr14_32799482_33799482
rs3794308	0.00392269	chr12_46289543_47289543
rs13094606	0.00392268	chr3_18174644_19174644
rs75230242	0.0039225	chr4_118512273_119512273
rs72963017	0.00392241	chr18_32262592_33262592
rs144351355	0.00392224	chr12_46289543_47289543
rs9791942	0.00392206	chr7_31869148_32869148
rs12225213	0.00392183	chr11_62185230_63185230
rs4646772	0.0039218	chr9_37481628_38481628
rs10884268	0.00392178	chr10_107111400_108111400
rs17087157	0.00392174	chr4_67081975_68081975
rs61911673	0.00392171	chr12_24221738_25221738
rs11870623	0.00392156	chr17_49801060_50801060
rs10138689	0.00392155	chr14_65972920_66972920
rs7093768	0.00392151	chr10_126219576_127219576
rs10882553	0.00392146	chr10_96659684_97659684
rs10995050	0.00392145	chr10_63160689_64160689
rs111442670	0.00392111	chr8_80858464_81858464
rs10050019	0.0039211	chr4_118512273_119512273
rs113959214	0.00392103	chr4_67081975_68081975
rs10463084	0.0039209	chr5_160415001_161415001
rs11231150	0.00392089	chr11_62185230_63185230
rs349733	0.00392082	chr5_160415001_161415001
rs4688285	0.00392071	chr3_61981063_62981063
rs9702081	0.00392053	chr10_107111400_108111400
rs4923433	0.0039205	chr11_26962230_27962230
rs113977130	0.00392049	chr3_69701349_70701349
rs11131636	0.0039202	chr4_67081975_68081975
rs34003498	0.00392012	chr2_25015210_26015210
rs11603689	0.00392008	chr11_26962230_27962230
rs12553466	0.00391995	chr9_34549468_35549468
rs28445639	0.00391976	chr2_25015210_26015210
rs6916250	0.00391962	chr6_68968150_69968150
rs72841044	0.00391955	chr17_49801060_50801060
rs73105985	0.00391942	chr3_69701349_70701349
rs7929818	0.00391935	chr11_62185230_63185230
rs7841261	0.0039193	chr8_80858464_81858464
rs4597027	0.00391924	chr11_26962230_27962230
rs141391979	0.00391921	chr11_26962230_27962230
rs17401221	0.00391914	chr6_68968150_69968150
rs151401	0.00391913	chr4_102688709_103688709
rs73180784	0.00391898	chr3_18174644_19174644
rs185078911	0.00391896	chr9_34549468_35549468
rs12645469	0.00391886	chr4_102688709_103688709
rs17646871	0.0039188	chr10_126219576_127219576
rs12770849	0.00391873	chr10_96659684_97659684
rs142352173	0.00391865	chr11_26962230_27962230
rs7747104	0.00391865	chr6_153891369_154891369
rs116626031	0.00391863	chr12_46289543_47289543
rs76206377	0.00391861	chr12_46289543_47289543
rs73348438	0.00391846	chr17_49801060_50801060
rs13142002	0.00391818	chr4_102688709_103688709
rs923206	0.00391816	chr4_102688709_103688709
rs13288727	0.003918	chr9_37481628_38481628
rs12325809	0.00391733	chr17_49801060_50801060
rs149250078	0.00391727	chr10_64884567_65884567
rs7315480	0.00391724	chr12_46289543_47289543
rs72670222	0.00391716	chr4_118512273_119512273
rs9479723	0.00391685	chr6_153891369_154891369
rs703361	0.00391683	chr10_118633601_119633601
rs180911233	0.00391652	chr18_32262592_33262592
rs10748436	0.00391651	chr12_46289543_47289543
rs75923258	0.0039161	chr12_46289543_47289543
rs9840569	0.00391603	chr3_18174644_19174644
rs2430914	0.00391603	chr12_46289543_47289543
rs73105982	0.00391601	chr3_69701349_70701349
rs61927996	0.00391596	chr11_62185230_63185230
rs1950557	0.00391576	chr14_65972920_66972920
rs12588472	0.00391569	chr14_65972920_66972920
rs616871	0.00391557	chr15_47450095_48588204
rs12633473	0.00391552	chr3_18174644_19174644
rs7900191	0.00391548	chr10_118633601_119633601
rs9478469	0.00391502	chr6_153891369_154891369
rs1424322	0.00391493	chr17_49801060_50801060
rs4396888	0.00391492	chr3_61981063_62981063
rs10886112	0.00391485	chr10_118633601_119633601
rs1867498	0.00391479	chr12_46289543_47289543
rs10994951	0.00391477	chr10_63160689_64160689
rs10835187	0.00391472	chr11_26962230_27962230
rs17864989	0.00391457	chr4_118512273_119512273
rs10972173	0.00391452	chr9_34549468_35549468
rs12271287	0.00391441	chr11_62185230_63185230
rs6582605	0.00391429	chr12_46289543_47289543
rs7072612	0.00391417	chr10_118633601_119633601
rs11520328	0.00391406	chr12_46289543_47289543
rs17103167	0.00391401	chr14_65972920_66972920
rs76822519	0.00391396	chr10_126219576_127219576
rs1138374	0.00391367	chr9_37481628_38481628
rs624417	0.00391337	chr6_153891369_154891369
rs4768110	0.00391328	chr12_46289543_47289543
rs17730929	0.00391324	chr4_67081975_68081975
rs75746870	0.00391324	chr10_118633601_119633601
rs13088517	0.00391321	chr3_61981063_62981063
rs11231264	0.00391309	chr11_62185230_63185230
rs11623122	0.00391303	chr14_32799482_33799482
rs9454699	0.00391292	chr6_68968150_69968150
rs7935682	0.00391281	chr11_62185230_63185230
rs150792642	0.0039128	chr5_115316948_116316948
rs4431946	0.0039126	chr10_118633601_119633601
rs11231112	0.00391259	chr11_62185230_63185230
rs148719939	0.00391257	chr11_62185230_63185230
rs28530536	0.00391242	chr8_80858464_81858464
rs12300935	0.00391241	chr12_46289543_47289543
rs1387145	0.0039124	chr11_26962230_27962230
rs7441941	0.0039123	chr4_102688709_103688709
rs9371315	0.00391222	chr6_153891369_154891369
rs79185404	0.00391217	chr9_34549468_35549468
rs12819893	0.00391215	chr12_24221738_25221738
rs114809287	0.00391201	chr3_69701349_70701349
rs10767593	0.00391201	chr11_26962230_27962230
rs2060509	0.00391194	chr15_47450095_48588204
rs4688287	0.00391182	chr3_61981063_62981063
rs11231108	0.00391177	chr11_62185230_63185230
rs192872212	0.00391176	chr11_62185230_63185230
rs2157828	0.00391172	chr17_49801060_50801060
rs7777607	0.00391167	chr7_31869148_32869148
rs58968504	0.00391166	chr10_118633601_119633601
rs6977491	0.00391162	chr7_31869148_32869148
rs666549	0.0039114	chr9_34549468_35549468
rs114136631	0.00391136	chr9_37481628_38481628
rs72927213	0.00391136	chr11_62185230_63185230
rs1117117	0.0039112	chr12_24221738_25221738
rs4609496	0.00391119	chr10_64884567_65884567
rs7668453	0.00391113	chr4_102688709_103688709
rs17869220	0.00391103	chr4_118512273_119512273
rs11183520	0.00391093	chr12_46289543_47289543
rs62327916	0.00391092	chr4_102688709_103688709
rs62328896	0.00391089	chr4_118512273_119512273
rs10835196	0.00391076	chr11_26962230_27962230
rs11231218	0.00391058	chr11_62185230_63185230
rs10123310	0.00391045	chr9_37481628_38481628
rs7577599	0.00391029	chr2_25015210_26015210
rs1885720	0.00391004	chr14_32799482_33799482
rs112955418	0.00390998	chr4_67081975_68081975
rs7185541	0.00390987	chr16_48454373_49454373
rs13329037	0.00390986	chr14_65972920_66972920
rs11758582	0.00390982	chr6_153891369_154891369
rs717792	0.0039098	chr3_18174644_19174644
rs10204326	0.00390978	chr2_57488194_59953348
rs7007896	0.00390978	chr8_80858464_81858464
rs1609762	0.00390977	chr14_32799482_33799482
rs17780202	0.00390972	chr14_65972920_66972920
rs7622203	0.00390955	chr3_18174644_19174644
rs11710428	0.00390926	chr3_61981063_62981063
rs6786190	0.00390921	chr3_18174644_19174644
rs112140735	0.003909	chr10_126219576_127219576
rs114526418	0.00390897	chr5_160415001_161415001
rs11975969	0.00390883	chr7_31869148_32869148
rs477518	0.00390873	chr3_61981063_62981063
rs7311156	0.00390857	chr12_46289543_47289543
rs11962923	0.00390831	chr6_68968150_69968150
rs363364	0.0039083	chr10_118633601_119633601
rs11183580	0.00390819	chr12_46289543_47289543
rs10049973	0.00390815	chr4_118512273_119512273
rs140335282	0.00390812	chr12_24221738_25221738
rs11231144	0.00390791	chr11_62185230_63185230
rs11231216	0.00390771	chr11_62185230_63185230
rs138043057	0.00390767	chr4_102688709_103688709
rs72663326	0.00390763	chr5_115316948_116316948
rs11826756	0.0039076	chr11_62185230_63185230
rs72724532	0.00390754	chr14_65972920_66972920
rs2686540	0.00390741	chr3_69701349_70701349
rs10485429	0.00390741	chr6_68968150_69968150
rs34841981	0.00390734	chr4_67081975_68081975
rs117279027	0.00390718	chr9_34549468_35549468
rs253017	0.00390711	chr5_160415001_161415001
rs411005	0.00390693	chr5_160415001_161415001
rs16965973	0.0039068	chr18_32262592_33262592
rs61867147	0.00390679	chr10_107111400_108111400
rs117725696	0.00390678	chr12_46289543_47289543
rs7093682	0.00390655	chr10_64884567_65884567
rs111678647	0.0039065	chr3_69701349_70701349
rs72643157	0.00390647	chr4_67081975_68081975
rs2897939	0.00390644	chr12_46289543_47289543
rs10049972	0.00390643	chr4_118512273_119512273
rs2578028	0.00390612	chr10_64884567_65884567
rs12289932	0.00390606	chr11_62185230_63185230
rs79537034	0.00390603	chr12_46289543_47289543
rs3861668	0.00390587	chr14_65972920_66972920
rs71296791	0.00390587	chr3_61981063_62981063
rs73645427	0.00390583	chr9_34549468_35549468
rs73105952	0.00390578	chr3_69701349_70701349
rs1255474	0.00390576	chr10_64884567_65884567
rs12788265	0.00390559	chr11_62185230_63185230
rs11623135	0.00390554	chr14_32799482_33799482
rs143213961	0.00390552	chr12_46289543_47289543
rs16965975	0.00390549	chr18_32262592_33262592
rs151272464	0.00390531	chr12_46289543_47289543
rs17084576	0.00390524	chr6_153891369_154891369
rs13433803	0.00390502	chr3_18174644_19174644
rs45483097	0.00390492	chr10_96659684_97659684
rs10785606	0.0039049	chr12_46289543_47289543
rs142415621	0.00390487	chr17_49801060_50801060
rs4963354	0.00390462	chr11_62185230_63185230
rs7948536	0.00390455	chr11_62185230_63185230
rs117218116	0.00390454	chr17_49801060_50801060
rs1959359	0.00390447	chr14_65972920_66972920
rs911937	0.00390423	chr6_153891369_154891369
rs2408620	0.0039041	chr12_46289543_47289543
rs10821977	0.0039041	chr10_63160689_64160689
rs542816	0.00390409	chr3_61981063_62981063
rs35810600	0.00390401	chr10_118633601_119633601
rs117950837	0.00390396	chr9_34549468_35549468
rs422368	0.00390386	chr5_160415001_161415001
rs55894955	0.0039038	chr7_31869148_32869148
rs61912232	0.00390372	chr12_24221738_25221738
rs72724540	0.00390357	chr14_65972920_66972920
rs2650713	0.00390331	chr10_63160689_64160689
rs12288096	0.00390331	chr11_62185230_63185230
rs1958018	0.0039033	chr14_32799482_33799482
rs11933206	0.00390328	chr4_67081975_68081975
rs12618069	0.00390326	chr2_57488194_59953348
rs112544960	0.00390302	chr14_65972920_66972920
rs141021415	0.00390297	chr9_34549468_35549468
rs67985522	0.00390296	chr5_160415001_161415001
rs17033239	0.00390293	chr4_102688709_103688709
rs6582674	0.00390259	chr12_46289543_47289543
rs76505967	0.00390242	chr3_69701349_70701349
rs56173717	0.00390217	chr14_65972920_66972920
rs9310183	0.00390214	chr3_69701349_70701349
rs7930896	0.00390188	chr11_62185230_63185230
rs113307521	0.00390185	chr12_46289543_47289543
rs181401410	0.0039018	chr9_34549468_35549468
rs117602095	0.00390178	chr9_34549468_35549468
rs9714093	0.0039017	chr3_69701349_70701349
rs190691068	0.00390167	chr9_34549468_35549468
rs2172398	0.00390165	chr12_46289543_47289543
rs536920215	0.00390157	chr9_34549468_35549468
rs28675790	0.00390155	chr14_65972920_66972920
rs62457488	0.00390149	chr7_31869148_32869148
rs4302928	0.00390144	chr9_34549468_35549468
rs9287148	0.00390136	chr1_90709986_91709986
rs1291621	0.0039013	chr12_46289543_47289543
rs11231154	0.00390113	chr11_62185230_63185230
rs2029362	0.00390094	chr11_26962230_27962230
rs1916406	0.00390084	chr10_64884567_65884567
rs62541076	0.00390068	chr9_37481628_38481628
rs7094120	0.00390046	chr10_118633601_119633601
rs55890185	0.0039004	chr5_160415001_161415001
rs2193652	0.00390029	chr12_46289543_47289543
rs79408478	0.00390018	chr14_32799482_33799482
rs10973657	0.00390011	chr9_37481628_38481628
rs11029885	0.00390001	chr11_26962230_27962230
rs10016087	0.00389999	chr4_67081975_68081975
rs75360005	0.00389978	chr12_46289543_47289543
rs7357654	0.00389975	chr9_37481628_38481628
rs10835138	0.00389969	chr11_26962230_27962230
rs139420555	0.00389954	chr12_24221738_25221738
rs142502728	0.00389954	chr4_67081975_68081975
rs805471	0.0038995	chr3_69701349_70701349
rs17157332	0.00389949	chr11_62185230_63185230
rs568300	0.0038994	chr9_34549468_35549468
rs10043155	0.00389932	chr5_115316948_116316948
rs192983080	0.00389923	chr5_115316948_116316948
rs72667458	0.0038992	chr4_118512273_119512273
rs60273099	0.00389915	chr14_65972920_66972920
rs73691949	0.00389913	chr8_80858464_81858464
rs11231145	0.00389901	chr11_62185230_63185230
rs10972199	0.00389887	chr9_34549468_35549468
rs78272750	0.00389885	chr15_47450095_48588204
rs7101446	0.00389863	chr11_62185230_63185230
rs112724	0.00389849	chr17_49801060_50801060
rs73105955	0.00389844	chr3_69701349_70701349
rs4596242	0.00389842	chr4_102688709_103688709
rs76364234	0.00389837	chr9_34549468_35549468
rs10761605	0.0038983	chr10_63160689_64160689
rs73441369	0.00389817	chr9_37481628_38481628
rs149687454	0.00389811	chr12_46289543_47289543
rs7963898	0.0038981	chr12_24221738_25221738
rs80241315	0.00389766	chr3_61981063_62981063
rs73105937	0.0038975	chr3_69701349_70701349
rs35156678	0.00389742	chr11_62185230_63185230
rs113176762	0.00389732	chr14_65972920_66972920
rs6815605	0.00389722	chr4_102688709_103688709
rs2631255	0.00389688	chr4_102688709_103688709
rs11923982	0.00389688	chr3_69701349_70701349
rs112349946	0.00389679	chr12_46289543_47289543
rs566898941	0.00389679	chr11_26962230_27962230
rs533943609	0.00389679	chr11_26962230_27962230
rs242971	0.00389675	chr10_118633601_119633601
rs17867548	0.00389673	chr4_118512273_119512273
rs56380733	0.00389673	chr18_32262592_33262592
rs10994879	0.00389669	chr10_63160689_64160689
rs7964767	0.00389655	chr12_46289543_47289543
rs4465669	0.00389643	chr18_32262592_33262592
rs79125477	0.00389631	chr8_80858464_81858464
rs79021925	0.00389621	chr11_62185230_63185230
rs72963009	0.00389602	chr18_32262592_33262592
rs7939699	0.00389568	chr11_62185230_63185230
rs57677731	0.00389565	chr3_18174644_19174644
rs11603350	0.00389554	chr11_26962230_27962230
rs1916471	0.00389547	chr10_64884567_65884567
rs7455144	0.00389547	chr7_31869148_32869148
rs2629542	0.00389537	chr10_126219576_127219576
rs77320487	0.00389515	chr12_46289543_47289543
rs4242643	0.0038951	chr9_37481628_38481628
rs12092781	0.00389508	chr1_90709986_91709986
rs67063590	0.00389491	chr7_31869148_32869148
rs11231151	0.00389488	chr11_62185230_63185230
rs12814298	0.00389488	chr12_46289543_47289543
rs10884245	0.00389467	chr10_107111400_108111400
rs12418496	0.00389466	chr11_62185230_63185230
rs11231109	0.00389458	chr11_62185230_63185230
rs73365127	0.00389455	chr10_107111400_108111400
rs112987351	0.00389454	chr12_46289543_47289543
rs7297945	0.00389446	chr12_46289543_47289543
rs35028778	0.00389443	chr4_67081975_68081975
rs12769076	0.00389434	chr10_96659684_97659684
rs60863090	0.00389429	chr4_118512273_119512273
rs3095720	0.00389424	chr16_48454373_49454373
rs11030045	0.0038942	chr11_26962230_27962230
rs35644369	0.00389417	chr3_61981063_62981063
rs73105960	0.00389409	chr3_69701349_70701349
rs4604122	0.00389395	chr4_118512273_119512273
rs6582609	0.00389376	chr12_46289543_47289543
rs12806071	0.00389357	chr11_62185230_63185230
rs12305532	0.00389353	chr12_46289543_47289543
rs140693019	0.00389332	chr12_46289543_47289543
rs57663418	0.00389312	chr10_118633601_119633601
rs57688468	0.00389298	chr7_31869148_32869148
rs2149547	0.00389291	chr9_37481628_38481628
rs12294680	0.00389288	chr11_62185230_63185230
rs10490250	0.00389279	chr2_57488194_59953348
rs79560757	0.00389261	chr16_48454373_49454373
rs72643123	0.00389259	chr4_67081975_68081975
rs180431	0.00389255	chr12_46289543_47289543
rs4948490	0.00389214	chr10_63160689_64160689
rs11827029	0.00389176	chr11_62185230_63185230
rs7043271	0.00389169	chr9_37481628_38481628
rs2018424	0.00389156	chr12_46289543_47289543
rs4309086	0.00389133	chr10_107111400_108111400
rs4312759	0.00389116	chr4_102688709_103688709
rs71490394	0.0038909	chr11_62185230_63185230
rs115579433	0.0038905	chr4_67081975_68081975
rs1459092	0.00389049	chr5_115316948_116316948
rs12763743	0.00389045	chr10_96659684_97659684
rs2866399	0.00389033	chr4_102688709_103688709
rs11635423	0.00389026	chr15_47450095_48588204
rs7658845	0.00389018	chr4_118512273_119512273
rs4124	0.00389001	chr11_62185230_63185230
rs74351589	0.00388972	chr12_46289543_47289543
rs7865283	0.00388954	chr9_34549468_35549468
rs11198067	0.0038894	chr10_118633601_119633601
rs7124057	0.00388919	chr11_62185230_63185230
rs2519749	0.00388911	chr17_49801060_50801060
rs61895391	0.00388911	chr11_62185230_63185230
rs1410059	0.00388904	chr10_96659684_97659684
rs2125710	0.00388902	chr4_118512273_119512273
rs11192673	0.00388895	chr10_107111400_108111400
rs1820575	0.00388882	chr3_69701349_70701349
rs277566	0.00388882	chr9_34549468_35549468
rs80103065	0.00388874	chr12_46289543_47289543
rs12273757	0.0038887	chr11_62185230_63185230
rs59002111	0.00388869	chr2_57488194_59953348
rs7946258	0.00388869	chr11_62185230_63185230
rs13185840	0.00388865	chr5_160415001_161415001
rs144740745	0.00388857	chr18_32262592_33262592
rs45440394	0.00388837	chr10_126219576_127219576
rs73646135	0.00388833	chr9_37481628_38481628
rs56007396	0.00388832	chr4_67081975_68081975
rs112074505	0.00388826	chr8_80858464_81858464
rs334959	0.00388824	chr3_18174644_19174644
rs2497148	0.003888	chr6_83893942_84893942
rs11231141	0.00388785	chr11_62185230_63185230
rs17160833	0.00388736	chr7_31869148_32869148
rs400820	0.00388731	chr5_160415001_161415001
rs6571556	0.00388721	chr14_32799482_33799482
rs730080	0.0038872	chr10_118633601_119633601
rs10792355	0.00388709	chr11_62185230_63185230
rs117843678	0.003887	chr11_26962230_27962230
rs3744991	0.00388695	chr18_32262592_33262592
rs11192788	0.0038869	chr10_107111400_108111400
rs60303208	0.00388615	chr10_64884567_65884567
rs12107688	0.00388602	chr3_61981063_62981063
rs11595063	0.00388592	chr10_126219576_127219576
rs3744990	0.00388592	chr18_32262592_33262592
rs977960	0.0038859	chr5_160415001_161415001
rs10079189	0.00388578	chr5_160415001_161415001
rs12273761	0.00388566	chr11_62185230_63185230
rs16931814	0.0038856	chr9_34549468_35549468
rs117649652	0.00388557	chr6_153891369_154891369
rs148360674	0.00388557	chr9_34549468_35549468
rs11822224	0.00388557	chr11_62185230_63185230
rs3850676	0.00388552	chr10_107111400_108111400
rs72643132	0.00388509	chr4_67081975_68081975
rs4534667	0.00388493	chr12_46289543_47289543
rs67442259	0.00388478	chr2_25015210_26015210
rs1117241	0.00388471	chr8_80858464_81858464
rs148778217	0.00388446	chr9_34549468_35549468
rs2393727	0.00388432	chr10_63160689_64160689
rs276671	0.0038842	chr9_34549468_35549468
rs529876	0.00388399	chr3_61981063_62981063
rs10050086	0.00388398	chr4_118512273_119512273
rs75683643	0.00388364	chr9_34549468_35549468
rs116941600	0.00388361	chr14_65972920_66972920
rs112718318	0.00388357	chr5_160415001_161415001
rs1073381	0.00388353	chr12_46289543_47289543
rs62417081	0.0038835	chr6_68968150_69968150
rs12049914	0.00388342	chr11_62185230_63185230
rs475978	0.00388336	chr3_61981063_62981063
rs7311010	0.00388329	chr12_46289543_47289543
rs78584351	0.00388322	chr5_160415001_161415001
rs185085713	0.00388318	chr11_62185230_63185230
rs10455681	0.00388298	chr6_68968150_69968150
rs61850472	0.00388281	chr10_63160689_64160689
rs55650190	0.0038827	chr17_49801060_50801060
rs11231156	0.00388257	chr11_62185230_63185230
rs73834798	0.00388254	chr4_102688709_103688709
rs202036053	0.00388251	chr7_31869148_32869148
rs193062783	0.00388212	chr4_67081975_68081975
rs117542514	0.00388202	chr11_62185230_63185230
rs150875105	0.00388181	chr5_115316948_116316948
rs73493566	0.00388155	chr9_34549468_35549468
rs745785	0.00388135	chr11_26962230_27962230
rs71462927	0.00388134	chr12_46289543_47289543
rs2430923	0.0038813	chr12_46289543_47289543
rs148045971	0.00388129	chr16_48454373_49454373
rs1348331	0.00388122	chr11_26962230_27962230
rs192027980	0.00388109	chr12_46289543_47289543
rs76114062	0.00388083	chr14_65972920_66972920
rs34967096	0.00388072	chr12_24221738_25221738
rs55746410	0.00388034	chr3_69701349_70701349
rs143927918	0.00388024	chr4_67081975_68081975
rs2578016	0.00388023	chr10_64884567_65884567
rs10972222	0.00387998	chr9_34549468_35549468
rs3750701	0.00387986	chr10_96659684_97659684
rs2269353	0.00387983	chr11_62185230_63185230
rs147207546	0.00387983	chr9_34549468_35549468
rs28583307	0.00387956	chr14_65972920_66972920
rs61877489	0.00387954	chr10_107111400_108111400
rs412570	0.00387952	chr5_160415001_161415001
rs4879848	0.0038794	chr9_34549468_35549468
rs7911391	0.00387916	chr10_64884567_65884567
rs17606086	0.00387915	chr12_46289543_47289543
rs112305409	0.00387903	chr1_90709986_91709986
rs4921397	0.00387897	chr5_160415001_161415001
rs535023012	0.00387892	chr3_69701349_70701349
rs113458107	0.00387884	chr9_34549468_35549468
rs7436369	0.00387838	chr4_67081975_68081975
rs634801	0.00387836	chr9_34549468_35549468
rs150978295	0.00387833	chr11_26962230_27962230
rs61296092	0.0038782	chr11_62185230_63185230
rs35450895	0.0038782	chr5_160415001_161415001
rs6833477	0.00387814	chr4_102688709_103688709
rs145145927	0.00387803	chr12_46289543_47289543
rs147224513	0.00387801	chr12_46289543_47289543
rs72963022	0.00387797	chr18_32262592_33262592
rs2408460	0.00387791	chr12_46289543_47289543
rs2465212	0.0038778	chr12_46289543_47289543
rs11183571	0.00387757	chr12_46289543_47289543
rs187542689	0.00387755	chr10_64884567_65884567
rs11678631	0.00387751	chr2_25015210_26015210
rs116872562	0.00387742	chr10_63160689_64160689
rs17554738	0.00387742	chr14_32799482_33799482
rs6838213	0.0038773	chr4_67081975_68081975
rs78222742	0.00387725	chr11_62185230_63185230
rs72776706	0.00387725	chr16_48454373_49454373
rs1432411	0.00387723	chr10_63160689_64160689
rs4921060	0.00387715	chr5_115316948_116316948
rs34853009	0.00387696	chr14_65972920_66972920
rs11231252	0.00387673	chr11_62185230_63185230
rs72670225	0.00387644	chr4_118512273_119512273
rs11183275	0.00387621	chr12_46289543_47289543
rs78355295	0.00387612	chr12_46289543_47289543
rs12827740	0.00387612	chr12_46289543_47289543
rs12199124	0.00387609	chr6_153891369_154891369
rs138016344	0.003876	chr12_46289543_47289543
rs72964412	0.00387597	chr18_32262592_33262592
rs76025351	0.00387587	chr3_61981063_62981063
rs112354057	0.00387586	chr12_46289543_47289543
rs7044318	0.00387578	chr9_34549468_35549468
rs141063155	0.00387575	chr12_46289543_47289543
rs17031755	0.00387572	chr4_102688709_103688709
rs2617490	0.00387569	chr5_160415001_161415001
rs143041280	0.00387564	chr11_62185230_63185230
rs34359654	0.00387539	chr7_31869148_32869148
rs10814157	0.00387538	chr9_34549468_35549468
rs11828139	0.00387533	chr11_62185230_63185230
rs61924070	0.00387526	chr12_46289543_47289543
rs35840280	0.00387504	chr14_65972920_66972920
rs72878194	0.00387499	chr3_61981063_62981063
rs191483656	0.00387499	chr10_118633601_119633601
rs4878582	0.00387494	chr9_34549468_35549468
rs139337527	0.0038749	chr5_115316948_116316948
rs2243532	0.00387489	chr10_64884567_65884567
rs535693	0.00387486	chr3_61981063_62981063
rs142297695	0.0038748	chr3_69701349_70701349
rs7865117	0.0038745	chr9_34549468_35549468
rs56242012	0.00387431	chr5_160415001_161415001
rs28785917	0.00387426	chr11_62185230_63185230
rs12507566	0.00387422	chr4_102688709_103688709
rs7967537	0.00387403	chr12_24221738_25221738
rs508181	0.00387397	chr11_62185230_63185230
rs4131781	0.00387395	chr18_32262592_33262592
rs74363154	0.00387393	chr3_61981063_62981063
rs117966610	0.00387365	chr11_62185230_63185230
rs17211449	0.00387352	chr4_102688709_103688709
rs2201597	0.00387344	chr10_107111400_108111400
rs4768106	0.00387331	chr12_46289543_47289543
rs12358002	0.00387285	chr10_118633601_119633601
rs59848361	0.00387276	chr12_46289543_47289543
rs11030053	0.00387263	chr11_26962230_27962230
rs117130782	0.00387263	chr10_118633601_119633601
rs4375443	0.00387259	chr11_62185230_63185230
rs9407026	0.00387259	chr9_34549468_35549468
rs12364519	0.00387246	chr11_62185230_63185230
rs7959916	0.00387244	chr12_46289543_47289543
rs12227752	0.00387241	chr12_46289543_47289543
rs12248974	0.00387222	chr10_63160689_64160689
rs4245596	0.00387178	chr10_63160689_64160689
rs10922818	0.00387157	chr1_90709986_91709986
rs661182	0.00387154	chr11_62185230_63185230
rs11231110	0.00387153	chr11_62185230_63185230
rs72927301	0.00387151	chr11_62185230_63185230
rs4440429	0.00387146	chr6_68968150_69968150
rs76300755	0.00387139	chr11_62185230_63185230
rs16907926	0.00387121	chr8_80858464_81858464
rs11231111	0.00387116	chr11_62185230_63185230
rs60473708	0.00387088	chr7_31869148_32869148
rs72643139	0.00387086	chr4_67081975_68081975
rs143002370	0.00387076	chr12_46289543_47289543
rs78213299	0.0038706	chr6_153891369_154891369
rs56823598	0.00387054	chr6_153891369_154891369
rs1602083	0.00387051	chr8_80858464_81858464
rs7021977	0.00387043	chr9_37481628_38481628
rs11749147	0.00387043	chr5_160415001_161415001
rs11183337	0.00387039	chr12_46289543_47289543
rs79124176	0.00387034	chr11_26962230_27962230
rs34234907	0.00387025	chr2_25015210_26015210
rs2465609	0.00386997	chr12_46289543_47289543
rs4522794	0.00386983	chr3_18174644_19174644
rs9817104	0.00386981	chr3_69701349_70701349
rs116334401	0.00386974	chr12_46289543_47289543
rs4233707	0.00386971	chr2_25015210_26015210
rs35378408	0.00386958	chr3_61981063_62981063
rs493851	0.00386923	chr11_62185230_63185230
rs55682935	0.00386913	chr11_62185230_63185230
rs138995129	0.00386886	chr15_47450095_48588204
rs74963225	0.00386883	chr5_115316948_116316948
rs2126625	0.00386872	chr4_102688709_103688709
rs1059292	0.00386868	chr11_62185230_63185230
rs76563987	0.00386862	chr4_102688709_103688709
rs9397666	0.00386851	chr6_153891369_154891369
rs151243528	0.00386795	chr6_153891369_154891369
rs11231302	0.0038679	chr11_62185230_63185230
rs10897301	0.00386777	chr11_62185230_63185230
rs730283	0.00386756	chr9_37481628_38481628
rs10517979	0.00386752	chr4_67081975_68081975
rs113522729	0.00386722	chr11_62185230_63185230
rs6557319	0.0038672	chr6_153891369_154891369
rs4981974	0.00386715	chr14_32799482_33799482
rs62321728	0.0038671	chr4_102688709_103688709
rs2071034	0.00386703	chr11_62185230_63185230
rs7032898	0.00386698	chr9_34549468_35549468
rs2671525	0.00386682	chr10_64884567_65884567
rs114414032	0.00386679	chr3_69701349_70701349
rs12195906	0.00386676	chr6_68968150_69968150
rs4465670	0.00386667	chr18_32262592_33262592
rs73352643	0.00386664	chr17_49801060_50801060
rs6856995	0.00386656	chr4_67081975_68081975
rs11047317	0.00386642	chr12_24221738_25221738
rs11183243	0.00386625	chr12_46289543_47289543
rs9446085	0.00386617	chr6_68968150_69968150
rs12209714	0.00386594	chr6_68968150_69968150
rs7307392	0.00386592	chr12_46289543_47289543
rs10748914	0.0038659	chr10_107111400_108111400
rs72995423	0.00386563	chr6_153891369_154891369
rs7489259	0.00386549	chr12_46289543_47289543
rs11636073	0.00386527	chr15_47450095_48588204
rs1790524	0.00386522	chr18_32262592_33262592
rs10880919	0.00386512	chr12_46289543_47289543
rs10761813	0.00386509	chr10_64884567_65884567
rs2276598	0.00386501	chr2_25015210_26015210
rs2071035	0.00386488	chr11_62185230_63185230
rs78278641	0.00386473	chr11_62185230_63185230
rs17160741	0.00386465	chr7_31869148_32869148
rs35358308	0.00386461	chr3_69701349_70701349
rs10972203	0.00386437	chr9_34549468_35549468
rs2850386	0.00386433	chr4_102688709_103688709
rs113091358	0.00386431	chr12_46289543_47289543
rs56085355	0.00386427	chr8_80858464_81858464
rs190377025	0.00386427	chr11_62185230_63185230
rs79755633	0.00386414	chr12_46289543_47289543
rs28458308	0.00386398	chr6_153891369_154891369
rs4879849	0.00386388	chr9_34549468_35549468
rs35137435	0.00386387	chr10_126219576_127219576
rs11623662	0.00386386	chr14_65972920_66972920
rs73040394	0.00386372	chr3_18174644_19174644
rs7960352	0.00386369	chr12_46289543_47289543
rs2286629	0.00386342	chr10_118633601_119633601
rs17522737	0.00386341	chr5_160415001_161415001
rs3802414	0.00386324	chr9_37481628_38481628
rs2317091	0.00386321	chr11_62185230_63185230
rs12778486	0.00386319	chr10_107111400_108111400
rs61500259	0.00386316	chr18_32262592_33262592
rs8022902	0.00386314	chr14_32799482_33799482
rs34828304	0.00386298	chr9_37481628_38481628
rs76999103	0.00386291	chr15_47450095_48588204
rs61865414	0.00386266	chr10_118633601_119633601
rs61974879	0.00386262	chr14_32799482_33799482
rs12498977	0.00386256	chr4_102688709_103688709
rs12512457	0.00386249	chr4_102688709_103688709
rs7026841	0.0038619	chr9_37481628_38481628
rs2465214	0.00386189	chr12_46289543_47289543
rs34333163	0.00386188	chr4_102688709_103688709
rs35469735	0.00386182	chr14_65972920_66972920
rs113051850	0.00386177	chr14_32799482_33799482
rs76045500	0.00386173	chr9_34549468_35549468
rs114831126	0.00386153	chr6_153891369_154891369
rs112363306	0.00386141	chr12_46289543_47289543
rs4923494	0.00386134	chr11_26962230_27962230
rs7650818	0.00386082	chr3_69701349_70701349
rs6582583	0.00386072	chr12_46289543_47289543
rs183053751	0.00386061	chr11_62185230_63185230
rs111521537	0.00386056	chr10_126219576_127219576
rs9840951	0.00386055	chr3_69701349_70701349
rs7316615	0.00386035	chr12_46289543_47289543
rs4878178	0.00386018	chr9_37481628_38481628
rs4920918	0.00386008	chr5_115316948_116316948
rs2730035	0.00386003	chr11_62185230_63185230
rs7898869	0.00385994	chr10_63160689_64160689
rs7974393	0.00385976	chr12_46289543_47289543
rs10785607	0.0038597	chr12_46289543_47289543
rs78770976	0.00385966	chr12_46289543_47289543
rs1915440	0.00385966	chr10_63160689_64160689
rs13234084	0.00385965	chr7_31869148_32869148
rs9479710	0.00385962	chr6_153891369_154891369
rs236752	0.00385953	chr4_102688709_103688709
rs4370989	0.00385937	chr12_46289543_47289543
rs2422100	0.00385933	chr18_32262592_33262592
rs7298703	0.00385926	chr12_46289543_47289543
rs10133980	0.00385924	chr14_32799482_33799482
rs139011458	0.00385922	chr10_107111400_108111400
rs1916450	0.00385914	chr10_64884567_65884567
rs12369719	0.00385909	chr12_46289543_47289543
rs76520838	0.00385905	chr15_47450095_48588204
rs72643138	0.00385903	chr4_67081975_68081975
rs7298431	0.00385901	chr12_46289543_47289543
rs631310	0.00385855	chr11_62185230_63185230
rs10069947	0.0038585	chr5_115316948_116316948
rs3733197	0.00385848	chr4_102688709_103688709
rs7299350	0.00385841	chr12_46289543_47289543
rs72724517	0.00385836	chr14_65972920_66972920
rs12634734	0.00385833	chr3_61981063_62981063
rs142615443	0.00385827	chr10_107111400_108111400
rs11231138	0.00385812	chr11_62185230_63185230
rs138198562	0.00385787	chr12_46289543_47289543
rs117003241	0.00385763	chr10_118633601_119633601
rs62416805	0.00385759	chr6_68968150_69968150
rs10822247	0.00385757	chr10_64884567_65884567
rs11183347	0.00385753	chr12_46289543_47289543
rs3786393	0.00385749	chr18_32262592_33262592
rs2578075	0.00385743	chr10_64884567_65884567
rs76200569	0.00385739	chr12_46289543_47289543
rs61974882	0.00385712	chr14_32799482_33799482
rs12194115	0.00385702	chr6_153891369_154891369
rs11504508	0.00385694	chr12_46289543_47289543
rs11231217	0.00385683	chr11_62185230_63185230
rs2083745	0.00385678	chr11_26962230_27962230
rs7972568	0.00385665	chr12_46289543_47289543
rs143337912	0.00385646	chr12_46289543_47289543
rs10005422	0.00385638	chr4_118512273_119512273
rs11791664	0.00385635	chr9_37481628_38481628
rs3922716	0.00385623	chr3_18174644_19174644
rs58638539	0.00385614	chr12_46289543_47289543
rs11183597	0.00385602	chr12_46289543_47289543
rs12355770	0.00385597	chr10_63160689_64160689
rs72963168	0.00385578	chr11_88232154_89232154
rs871689	0.00385572	chr10_64884567_65884567
rs7032710	0.00385569	chr9_34549468_35549468
rs182489260	0.00385553	chr4_102688709_103688709
rs10880875	0.00385545	chr12_46289543_47289543
rs1117118	0.00385533	chr12_24221738_25221738
rs7132682	0.00385503	chr12_46289543_47289543
rs374601524	0.00385502	chr3_69701349_70701349
rs56404728	0.00385499	chr11_62185230_63185230
rs79489042	0.00385496	chr10_64884567_65884567
rs113214137	0.0038548	chr3_18174644_19174644
rs12153574	0.00385476	chr5_160415001_161415001
rs4740101	0.00385474	chr8_80858464_81858464
rs10509792	0.00385468	chr10_107111400_108111400
rs79175799	0.00385459	chr12_46289543_47289543
rs13298231	0.00385427	chr9_37481628_38481628
rs72718444	0.00385424	chr14_65972920_66972920
rs62538594	0.00385405	chr9_37481628_38481628
rs75924815	0.00385395	chr3_69701349_70701349
rs9397661	0.00385391	chr6_153891369_154891369
rs3112135	0.00385381	chr12_24221738_25221738
rs112681979	0.00385358	chr15_47450095_48588204
rs11521199	0.00385351	chr9_34549468_35549468
rs2850595	0.00385343	chr11_62185230_63185230
rs67719367	0.00385332	chr9_37481628_38481628
rs4646771	0.00385297	chr9_37481628_38481628
rs4368228	0.00385288	chr18_32262592_33262592
rs7082506	0.00385287	chr10_96659684_97659684
rs73259401	0.00385269	chr5_115316948_116316948
rs9384184	0.00385249	chr6_153891369_154891369
rs61928138	0.00385241	chr12_46289543_47289543
rs78833436	0.00385231	chr3_18174644_19174644
rs55708056	0.0038523	chr7_31869148_32869148
rs1115604	0.00385228	chr9_34549468_35549468
rs35834926	0.0038521	chr9_34549468_35549468
rs12774334	0.00385201	chr10_96659684_97659684
rs627319	0.00385197	chr11_62185230_63185230
rs9415639	0.00385193	chr10_63160689_64160689
rs2099017	0.00385178	chr12_46289543_47289543
rs6823582	0.00385175	chr4_67081975_68081975
rs11183566	0.00385164	chr12_46289543_47289543
rs7093142	0.00385159	chr10_63160689_64160689
rs4450223	0.00385157	chr12_46289543_47289543
rs7912866	0.0038514	chr10_107111400_108111400
rs72724521	0.00385139	chr14_65972920_66972920
rs17369944	0.00385137	chr9_34549468_35549468
rs451461	0.00385133	chr4_102688709_103688709
rs79499954	0.00385125	chr15_47450095_48588204
rs377204392	0.0038512	chr11_62185230_63185230
rs57721180	0.00385116	chr7_31869148_32869148
rs193081738	0.00385108	chr5_160415001_161415001
rs6900460	0.00385096	chr6_153891369_154891369
rs72922333	0.00385085	chr11_62185230_63185230
rs7839986	0.00385082	chr8_80858464_81858464
rs35829735	0.0038507	chr5_160415001_161415001
rs73692268	0.00385052	chr8_80858464_81858464
rs1540485	0.00385049	chr10_64884567_65884567
rs74972099	0.00385048	chr5_160415001_161415001
rs59407010	0.00385046	chr17_49801060_50801060
rs56880293	0.00385017	chr10_63160689_64160689
rs17520654	0.0038501	chr5_160415001_161415001
rs17157628	0.00385003	chr11_62185230_63185230
rs1934972	0.00384987	chr10_96659684_97659684
rs3017666	0.00384978	chr11_62185230_63185230
rs72773125	0.00384963	chr16_48454373_49454373
rs117031593	0.00384963	chr11_62185230_63185230
rs140052705	0.00384954	chr9_34549468_35549468
rs12221878	0.00384937	chr11_62185230_63185230
rs1351137	0.00384933	chr5_115316948_116316948
rs147514149	0.00384922	chr3_69701349_70701349
rs4833582	0.00384907	chr4_118512273_119512273
rs13092963	0.00384904	chr3_69701349_70701349
rs12270961	0.00384896	chr11_62185230_63185230
rs62145450	0.00384888	chr2_57488194_59953348
rs116989589	0.00384886	chr10_96659684_97659684
rs147861683	0.00384861	chr11_62185230_63185230
rs7477849	0.0038486	chr10_126219576_127219576
rs10518493	0.00384851	chr1_90709986_91709986
rs7137439	0.00384851	chr12_46289543_47289543
rs1786601	0.00384829	chr18_32262592_33262592
rs693698	0.00384821	chr11_62185230_63185230
rs2242355	0.00384812	chr12_46289543_47289543
rs2958539	0.00384792	chr11_62185230_63185230
rs35277821	0.00384782	chr2_57488194_59953348
rs7000234	0.00384746	chr8_80858464_81858464
rs10454776	0.00384739	chr3_61981063_62981063
rs7487075	0.00384738	chr12_46289543_47289543
rs146242023	0.00384734	chr12_46289543_47289543
rs7687172	0.0038473	chr4_118512273_119512273
rs11989711	0.00384726	chr8_80858464_81858464
rs12581848	0.00384725	chr12_46289543_47289543
rs13183713	0.00384724	chr5_160415001_161415001
rs13299594	0.00384688	chr9_37481628_38481628
rs7765862	0.00384687	chr6_153891369_154891369
rs884591	0.00384681	chr9_34549468_35549468
rs3982452	0.0038468	chr10_107111400_108111400
rs7047140	0.00384667	chr9_34549468_35549468
rs253002	0.00384666	chr5_160415001_161415001
rs2897936	0.00384664	chr12_46289543_47289543
rs2978362	0.00384659	chr18_32262592_33262592
rs12328778	0.00384649	chr2_57488194_59953348
rs113572929	0.00384647	chr9_37481628_38481628
rs10461201	0.00384636	chr4_118512273_119512273
rs117916071	0.00384619	chr9_34549468_35549468
rs17314570	0.00384607	chr12_24221738_25221738
rs16965970	0.00384603	chr18_32262592_33262592
rs12296427	0.00384598	chr12_46289543_47289543
rs2222474	0.00384596	chr10_64884567_65884567
rs34850466	0.00384595	chr11_62185230_63185230
rs79779165	0.00384593	chr12_46289543_47289543
rs79970124	0.0038457	chr11_62185230_63185230
rs527600	0.00384558	chr3_61981063_62981063
rs997307	0.00384543	chr12_46289543_47289543
rs11504511	0.00384531	chr12_46289543_47289543
rs118049999	0.00384514	chr11_26962230_27962230
rs10506266	0.00384488	chr12_46289543_47289543
rs149316606	0.00384482	chr11_62185230_63185230
rs117119008	0.00384472	chr14_65972920_66972920
rs28547477	0.0038447	chr4_102688709_103688709
rs61062983	0.00384462	chr6_153891369_154891369
rs35843942	0.00384456	chr16_48454373_49454373
rs28810689	0.00384415	chr14_65972920_66972920
rs143810098	0.00384402	chr5_160415001_161415001
rs28841645	0.00384399	chr14_65972920_66972920
rs150287708	0.00384392	chr4_102688709_103688709
rs76843166	0.00384378	chr18_32262592_33262592
rs7851293	0.00384374	chr9_34549468_35549468
rs180986766	0.00384372	chr8_80858464_81858464
rs11047680	0.00384372	chr12_24221738_25221738
rs111932151	0.00384367	chr12_46289543_47289543
rs3823067	0.00384364	chr6_68968150_69968150
rs10785598	0.00384363	chr12_46289543_47289543
rs10973709	0.00384354	chr9_37481628_38481628
rs703362	0.00384341	chr10_118633601_119633601
rs149767479	0.00384312	chr8_80858464_81858464
rs10758290	0.00384307	chr9_34549468_35549468
rs74755486	0.00384298	chr12_46289543_47289543
rs2244848	0.00384296	chr10_64884567_65884567
rs73106688	0.0038429	chr3_69701349_70701349
rs3923805	0.00384286	chr11_62185230_63185230
rs6765668	0.00384273	chr3_69701349_70701349
rs644616	0.00384264	chr11_62185230_63185230
rs12190561	0.0038426	chr6_68968150_69968150
rs75630778	0.00384259	chr12_46289543_47289543
rs6852720	0.00384248	chr4_67081975_68081975
rs11131637	0.00384242	chr4_67081975_68081975
rs13941	0.0038422	chr11_62185230_63185230
rs57195882	0.00384205	chr4_67081975_68081975
rs12569905	0.00384202	chr10_126219576_127219576
rs142827501	0.00384193	chr8_80858464_81858464
rs9891802	0.00384187	chr17_49801060_50801060
rs1421500	0.00384179	chr10_107111400_108111400
rs73264430	0.00384179	chr8_80858464_81858464
rs75579909	0.00384156	chr12_46289543_47289543
rs1291627	0.00384128	chr12_46289543_47289543
rs62327955	0.00384125	chr4_102688709_103688709
rs59274674	0.00384114	chr10_63160689_64160689
rs117032390	0.0038411	chr11_62185230_63185230
rs10880871	0.00384105	chr12_46289543_47289543
rs80345715	0.00384099	chr9_34549468_35549468
rs150455888	0.00384098	chr11_62185230_63185230
rs59902158	0.00384086	chr2_25015210_26015210
rs111517288	0.00384083	chr12_46289543_47289543
rs72703021	0.00384072	chr9_37481628_38481628
rs67668930	0.0038407	chr4_67081975_68081975
rs72724512	0.00384069	chr14_65972920_66972920
rs76757614	0.00384061	chr12_46289543_47289543
rs11613912	0.0038404	chr12_46289543_47289543
rs17095924	0.0038402	chr14_32799482_33799482
rs6484299	0.00384016	chr11_26962230_27962230
rs7933221	0.00383987	chr11_62185230_63185230
rs72643117	0.00383984	chr4_67081975_68081975
rs6582653	0.00383974	chr12_46289543_47289543
rs76155273	0.00383972	chr9_37481628_38481628
rs145425615	0.00383971	chr11_62185230_63185230
rs79056633	0.00383968	chr11_62185230_63185230
rs2252722	0.00383967	chr10_64884567_65884567
rs7307060	0.00383964	chr12_46289543_47289543
rs1925253	0.00383962	chr10_118633601_119633601
rs12588039	0.00383952	chr14_65972920_66972920
rs72542470	0.00383924	chr11_62185230_63185230
rs59105009	0.00383922	chr5_160415001_161415001
rs609407	0.0038392	chr6_153891369_154891369
rs9674503	0.00383913	chr17_49801060_50801060
rs10743531	0.00383888	chr12_24221738_25221738
rs62416804	0.00383867	chr6_68968150_69968150
rs1351136	0.00383842	chr5_115316948_116316948
rs74789645	0.00383837	chr9_34549468_35549468
rs140522373	0.00383829	chr12_46289543_47289543
rs611137	0.00383825	chr9_34549468_35549468
rs367730417	0.00383821	chr1_90709986_91709986
rs80187152	0.00383811	chr11_26962230_27962230
rs34333959	0.00383804	chr4_118512273_119512273
rs363369	0.00383793	chr10_118633601_119633601
rs2252569	0.00383791	chr10_64884567_65884567
rs75425780	0.00383783	chr8_80858464_81858464
rs79624699	0.00383781	chr3_61981063_62981063
rs9945693	0.00383778	chr18_32262592_33262592
rs11664400	0.00383769	chr18_32262592_33262592
rs7925041	0.00383723	chr11_62185230_63185230
rs17651503	0.00383722	chr3_61981063_62981063
rs77523187	0.0038369	chr6_68968150_69968150
rs10435022	0.00383685	chr7_31869148_32869148
rs4834632	0.00383684	chr4_118512273_119512273
rs1373546	0.00383682	chr12_46289543_47289543
rs2109125	0.00383655	chr12_46289543_47289543
rs7315731	0.00383654	chr12_46289543_47289543
rs28432694	0.00383641	chr16_48454373_49454373
rs1006285	0.00383607	chr10_118633601_119633601
rs111373362	0.00383606	chr11_62185230_63185230
rs7235339	0.00383605	chr18_32262592_33262592
rs10046843	0.00383593	chr9_34549468_35549468
rs10973624	0.00383576	chr9_37481628_38481628
rs17693682	0.00383571	chr4_118512273_119512273
rs78439972	0.00383547	chr10_107111400_108111400
rs149039129	0.00383543	chr3_69701349_70701349
rs7306229	0.00383539	chr12_46289543_47289543
rs10455657	0.00383526	chr6_68968150_69968150
rs67473303	0.00383523	chr3_61981063_62981063
rs149888235	0.00383518	chr12_46289543_47289543
rs2392145	0.00383515	chr7_31869148_32869148
rs4340151	0.00383511	chr12_46289543_47289543
rs9855111	0.0038351	chr3_69701349_70701349
rs149839994	0.00383506	chr6_153891369_154891369
rs77996285	0.00383506	chr10_107111400_108111400
rs76832360	0.00383482	chr9_37481628_38481628
rs17099953	0.0038348	chr14_32799482_33799482
rs7971399	0.00383479	chr12_46289543_47289543
rs150762644	0.00383459	chr12_46289543_47289543
rs7135630	0.00383455	chr12_46289543_47289543
rs117473958	0.0038345	chr12_46289543_47289543
rs146542289	0.00383442	chr12_46289543_47289543
rs2905820	0.00383442	chr11_62185230_63185230
rs653309	0.0038343	chr11_62185230_63185230
rs72817474	0.00383429	chr5_160415001_161415001
rs17007192	0.00383416	chr3_69701349_70701349
rs12685981	0.00383411	chr9_34549468_35549468
rs73102706	0.00383398	chr12_46289543_47289543
rs79484416	0.00383396	chr12_24221738_25221738
rs10147162	0.00383394	chr14_32799482_33799482
rs530752	0.00383388	chr11_62185230_63185230
rs10792385	0.00383382	chr11_62185230_63185230
rs8011135	0.00383376	chr14_65972920_66972920
rs238456	0.00383365	chr4_102688709_103688709
rs1516658	0.00383363	chr5_160415001_161415001
rs181459768	0.00383359	chr6_153891369_154891369
rs10435021	0.00383328	chr7_31869148_32869148
rs1061093	0.00383327	chr11_62185230_63185230
rs7090152	0.00383311	chr10_107111400_108111400
rs111379272	0.00383308	chr11_62185230_63185230
rs77343261	0.00383308	chr12_24221738_25221738
rs111482082	0.0038329	chr11_62185230_63185230
rs17439717	0.00383271	chr9_37481628_38481628
rs113243283	0.00383248	chr11_62185230_63185230
rs1556380	0.00383244	chr10_107111400_108111400
rs113500875	0.00383222	chr12_24221738_25221738
rs72623946	0.00383198	chr15_47450095_48588204
rs1147448	0.00383194	chr14_65972920_66972920
rs71605471	0.00383193	chr5_160415001_161415001
rs72643131	0.00383192	chr4_67081975_68081975
rs76542543	0.00383188	chr11_62185230_63185230
rs10972486	0.00383182	chr9_34549468_35549468
rs1372902	0.00383137	chr11_26962230_27962230
rs34504934	0.00383135	chr9_37481628_38481628
rs72841054	0.00383076	chr17_49801060_50801060
rs7904629	0.00383075	chr10_64884567_65884567
rs7958675	0.00383074	chr12_46289543_47289543
rs34691510	0.0038307	chr5_160415001_161415001
rs2578014	0.00383068	chr10_64884567_65884567
rs7970663	0.00383067	chr12_46289543_47289543
rs276672	0.00383063	chr9_34549468_35549468
rs10435131	0.00383041	chr7_31869148_32869148
rs11765754	0.00383036	chr7_31869148_32869148
rs59839512	0.00383029	chr9_34549468_35549468
rs182739599	0.00383028	chr11_62185230_63185230
rs6924342	0.00383015	chr6_68968150_69968150
rs10814671	0.00383014	chr9_37481628_38481628
rs6573615	0.0038301	chr14_65972920_66972920
rs66557919	0.00382998	chr5_160415001_161415001
rs2578017	0.00382982	chr10_64884567_65884567
rs273353	0.00382975	chr18_32262592_33262592
rs13117699	0.00382972	chr4_67081975_68081975
rs11192789	0.00382969	chr10_107111400_108111400
rs4111859	0.00382969	chr9_34549468_35549468
rs111484126	0.00382965	chr4_67081975_68081975
rs10785638	0.00382952	chr12_46289543_47289543
rs553759402	0.00382949	chr4_67081975_68081975
rs117708332	0.00382945	chr12_46289543_47289543
rs7297907	0.00382945	chr12_46289543_47289543
rs1348571	0.0038294	chr12_46289543_47289543
rs113743401	0.00382934	chr8_80858464_81858464
rs1951681	0.00382919	chr14_32799482_33799482
rs4799386	0.00382913	chr18_32262592_33262592
rs9669051	0.00382912	chr12_46289543_47289543
rs13218854	0.00382911	chr6_153891369_154891369
rs2897968	0.00382904	chr12_46289543_47289543
rs73046878	0.00382901	chr3_18174644_19174644
rs2350403	0.00382893	chr6_153891369_154891369
rs79792369	0.00382891	chr12_46289543_47289543
rs1030139	0.00382885	chr10_107111400_108111400
rs77528986	0.00382883	chr11_62185230_63185230
rs61053035	0.00382881	chr4_67081975_68081975
rs2671541	0.00382876	chr10_64884567_65884567
rs57687577	0.00382861	chr18_32262592_33262592
rs143025887	0.00382857	chr3_61981063_62981063
rs12318924	0.00382853	chr12_46289543_47289543
rs2080688	0.00382853	chr12_46289543_47289543
rs7973246	0.00382852	chr12_46289543_47289543
rs465487	0.00382833	chr5_160415001_161415001
rs10884304	0.00382826	chr10_107111400_108111400
rs2813170	0.00382825	chr10_107111400_108111400
rs151238924	0.00382825	chr1_90709986_91709986
rs4768696	0.00382814	chr12_46289543_47289543
rs4775699	0.00382814	chr15_47450095_48588204
rs12673990	0.00382813	chr7_31869148_32869148
rs72672293	0.00382806	chr14_32799482_33799482
rs117449442	0.00382793	chr11_62185230_63185230
rs11183560	0.00382792	chr12_46289543_47289543
rs11183574	0.00382791	chr12_46289543_47289543
rs2730034	0.00382783	chr11_62185230_63185230
rs58716688	0.00382773	chr10_118633601_119633601
rs4360633	0.00382752	chr10_107111400_108111400
rs7113486	0.00382725	chr11_62185230_63185230
rs4509210	0.00382724	chr7_31869148_32869148
rs35122513	0.00382719	chr16_48454373_49454373
rs72643116	0.00382718	chr4_67081975_68081975
rs146141134	0.00382657	chr3_69701349_70701349
rs56327109	0.0038265	chr5_115316948_116316948
rs73260836	0.00382644	chr14_32799482_33799482
rs10767673	0.00382639	chr11_26962230_27962230
rs4920928	0.00382628	chr5_115316948_116316948
rs111760532	0.00382618	chr12_46289543_47289543
rs9844879	0.00382594	chr3_61981063_62981063
rs74564685	0.0038258	chr12_46289543_47289543
rs12356848	0.00382565	chr10_63160689_64160689
rs1860372	0.00382552	chr12_46289543_47289543
rs72946178	0.0038255	chr3_69701349_70701349
rs35136152	0.00382542	chr4_118512273_119512273
rs77715192	0.0038253	chr9_34549468_35549468
rs10740139	0.00382517	chr10_64884567_65884567
rs72959614	0.00382499	chr18_32262592_33262592
rs73102066	0.00382493	chr3_69701349_70701349
rs80225324	0.0038249	chr2_57488194_59953348
rs2465589	0.0038248	chr12_46289543_47289543
rs118020791	0.0038248	chr9_34549468_35549468
rs10973813	0.00382458	chr9_37481628_38481628
rs112545613	0.00382435	chr11_62185230_63185230
rs73043061	0.00382423	chr3_18174644_19174644
rs12299248	0.00382423	chr12_46289543_47289543
rs139795655	0.00382419	chr6_68968150_69968150
rs61175130	0.00382408	chr4_67081975_68081975
rs724909	0.00382401	chr12_46289543_47289543
rs7650600	0.00382393	chr3_69701349_70701349
rs4578549	0.00382392	chr14_32799482_33799482
rs13075483	0.00382381	chr3_61981063_62981063
rs17139683	0.00382355	chr5_115316948_116316948
rs113849261	0.00382342	chr11_62185230_63185230
rs35461144	0.00382326	chr5_160415001_161415001
rs117071614	0.00382324	chr11_62185230_63185230
rs11560053	0.0038232	chr12_46289543_47289543
rs2578029	0.00382314	chr10_64884567_65884567
rs1508665	0.00382306	chr6_68968150_69968150
rs12894847	0.00382297	chr14_32799482_33799482
rs181260972	0.00382295	chr10_64884567_65884567
rs147818573	0.00382285	chr6_68968150_69968150
rs75052763	0.00382283	chr3_61981063_62981063
rs11231336	0.0038228	chr11_62185230_63185230
rs72643165	0.00382273	chr4_67081975_68081975
rs143328167	0.00382273	chr12_46289543_47289543
rs16966989	0.00382272	chr18_32262592_33262592
rs3847006	0.0038227	chr7_31869148_32869148
rs28662283	0.00382265	chr12_46289543_47289543
rs80207403	0.00382258	chr1_90709986_91709986
rs10884262	0.00382244	chr10_107111400_108111400
rs13296887	0.00382242	chr9_37481628_38481628
rs4688290	0.00382239	chr3_61981063_62981063
rs73106714	0.00382208	chr12_46289543_47289543
rs7132353	0.00382192	chr12_46289543_47289543
rs6734834	0.00382165	chr2_25015210_26015210
rs111810177	0.00382147	chr14_65972920_66972920
rs1549746	0.00382145	chr3_69701349_70701349
rs35353711	0.0038214	chr5_160415001_161415001
rs4918174	0.00382134	chr10_107111400_108111400
rs79901901	0.00382132	chr12_46289543_47289543
rs2495099	0.00382129	chr10_107111400_108111400
rs10842364	0.00382114	chr12_24221738_25221738
rs341485	0.00382103	chr9_37481628_38481628
rs61983020	0.003821	chr14_32799482_33799482
rs144334010	0.00382082	chr4_67081975_68081975
rs512034	0.00382078	chr10_107111400_108111400
rs11231087	0.0038206	chr11_62185230_63185230
rs489852	0.00382048	chr3_61981063_62981063
rs61868783	0.00382041	chr10_107111400_108111400
rs57646407	0.00382039	chr12_46289543_47289543
rs17140012	0.00382034	chr5_115316948_116316948
rs4917456	0.00382029	chr10_107111400_108111400
rs7956394	0.00382014	chr12_46289543_47289543
rs77129758	0.00382005	chr3_61981063_62981063
rs238367	0.00382002	chr5_160415001_161415001
rs12931077	0.00381997	chr16_48454373_49454373
rs7647829	0.00381986	chr3_69701349_70701349
rs10994763	0.00381985	chr10_63160689_64160689
rs149081146	0.00381967	chr12_46289543_47289543
rs75052879	0.00381955	chr3_61981063_62981063
rs7975820	0.00381952	chr12_46289543_47289543
rs12804436	0.00381946	chr11_62185230_63185230
rs2465631	0.00381905	chr12_46289543_47289543
rs112602736	0.00381891	chr11_62185230_63185230
rs7953233	0.00381889	chr12_46289543_47289543
rs142121747	0.00381888	chr9_37481628_38481628
rs4768748	0.00381864	chr12_46289543_47289543
rs2025563	0.00381849	chr10_118633601_119633601
rs11652834	0.00381835	chr17_49801060_50801060
rs7974352	0.0038181	chr12_46289543_47289543
rs7976362	0.00381795	chr12_46289543_47289543
rs7178329	0.00381794	chr15_47450095_48588204
rs113513891	0.0038179	chr11_62185230_63185230
rs3863285	0.00381782	chr10_126219576_127219576
rs10037986	0.00381777	chr5_115316948_116316948
rs3017084	0.00381775	chr11_62185230_63185230
rs147254721	0.00381765	chr11_62185230_63185230
rs78408672	0.00381762	chr12_46289543_47289543
rs60371805	0.00381762	chr4_67081975_68081975
rs4870208	0.00381761	chr6_153891369_154891369
rs1293030	0.00381748	chr11_62185230_63185230
rs457006	0.00381743	chr5_160415001_161415001
rs7902117	0.00381738	chr10_118633601_119633601
rs10467213	0.00381708	chr12_46289543_47289543
rs4238102	0.00381705	chr12_46289543_47289543
rs72724518	0.00381696	chr14_65972920_66972920
rs703420	0.00381688	chr10_118633601_119633601
rs74794182	0.00381682	chr5_160415001_161415001
rs34956032	0.00381672	chr10_118633601_119633601
rs73097549	0.00381654	chr7_31869148_32869148
rs1815870	0.00381647	chr11_62185230_63185230
rs1283903	0.00381646	chr6_68968150_69968150
rs375314	0.00381637	chr5_160415001_161415001
rs190549683	0.00381636	chr9_34549468_35549468
rs2958238	0.00381634	chr11_62185230_63185230
rs6473236	0.00381626	chr8_80858464_81858464
rs10767595	0.0038162	chr11_26962230_27962230
rs113247971	0.00381616	chr11_62185230_63185230
rs117355747	0.00381616	chr11_62185230_63185230
rs10485263	0.00381591	chr6_153891369_154891369
rs7434191	0.0038159	chr3_18174644_19174644
rs113279421	0.00381589	chr9_37481628_38481628
rs72542454	0.00381588	chr11_62185230_63185230
rs10957982	0.00381583	chr8_80858464_81858464
rs6476455	0.00381546	chr9_34549468_35549468
rs71312174	0.0038154	chr3_18174644_19174644
rs11712525	0.00381536	chr3_18174644_19174644
rs140924859	0.00381531	chr18_32262592_33262592
rs72807681	0.00381529	chr2_25015210_26015210
rs398934	0.0038151	chr5_160415001_161415001
rs34213523	0.00381507	chr3_61981063_62981063
rs111858293	0.00381498	chr11_62185230_63185230
rs4586238	0.00381497	chr12_46289543_47289543
rs116275903	0.00381485	chr4_67081975_68081975
rs11532523	0.00381485	chr12_46289543_47289543
rs887336	0.00381479	chr10_118633601_119633601
rs554212	0.00381457	chr11_62185230_63185230
rs2153295	0.00381434	chr10_107111400_108111400
rs113747568	0.00381405	chr11_62185230_63185230
rs12803988	0.00381401	chr11_62185230_63185230
rs73691950	0.00381389	chr8_80858464_81858464
rs10031658	0.00381386	chr4_118512273_119512273
rs148838714	0.00381382	chr11_62185230_63185230
rs12501163	0.00381377	chr4_102688709_103688709
rs112706811	0.00381361	chr9_37481628_38481628
rs113308510	0.00381351	chr10_63160689_64160689
rs61887529	0.00381347	chr11_26962230_27962230
rs6900263	0.00381342	chr6_153891369_154891369
rs79483154	0.00381341	chr11_26962230_27962230
rs72643140	0.00381338	chr4_67081975_68081975
rs191081650	0.00381335	chr11_62185230_63185230
rs12833916	0.00381332	chr12_46289543_47289543
rs13088511	0.00381329	chr3_61981063_62981063
rs11967674	0.00381303	chr6_153891369_154891369
rs140384563	0.00381295	chr9_34549468_35549468
rs113965099	0.0038128	chr12_46289543_47289543
rs993293	0.00381277	chr15_47450095_48588204
rs112599861	0.00381275	chr9_34549468_35549468
rs12426593	0.00381269	chr12_46289543_47289543
rs116742010	0.00381267	chr1_90709986_91709986
rs7865406	0.00381246	chr9_34549468_35549468
rs34003511	0.0038124	chr10_63160689_64160689
rs113114616	0.00381236	chr1_90709986_91709986
rs17816741	0.00381233	chr10_107111400_108111400
rs76039366	0.00381229	chr5_160415001_161415001
rs78450840	0.00381229	chr12_24221738_25221738
rs9882059	0.00381209	chr3_61981063_62981063
rs62416762	0.00381207	chr6_68968150_69968150
rs2015586	0.00381201	chr10_118633601_119633601
rs7138772	0.00381199	chr12_24221738_25221738
rs113975639	0.00381188	chr9_34549468_35549468
rs62457461	0.00381187	chr7_31869148_32869148
rs142206171	0.00381185	chr12_46289543_47289543
rs112250024	0.00381177	chr11_62185230_63185230
rs659309	0.00381132	chr10_96659684_97659684
rs525052	0.00381131	chr9_34549468_35549468
rs112185852	0.00381126	chr12_46289543_47289543
rs72722492	0.00381121	chr14_65972920_66972920
rs4878202	0.00381117	chr9_37481628_38481628
rs113513729	0.00381117	chr11_62185230_63185230
rs236775	0.0038111	chr4_102688709_103688709
rs62241020	0.00381108	chr3_18174644_19174644
rs117575743	0.00381098	chr10_107111400_108111400
rs7085130	0.00381085	chr10_63160689_64160689
rs490702	0.00381068	chr3_61981063_62981063
rs188803806	0.00381064	chr11_62185230_63185230
rs144969624	0.00381057	chr10_118633601_119633601
rs112745008	0.00381047	chr11_62185230_63185230
rs17362747	0.00381043	chr7_31869148_32869148
rs10973646	0.00381012	chr9_37481628_38481628
rs11568484	0.00381003	chr11_62185230_63185230
rs566754651	0.00380993	chr1_90709986_91709986
rs490724	0.00380991	chr11_62185230_63185230
rs11713984	0.00380989	chr3_61981063_62981063
rs34573740	0.00380983	chr9_37481628_38481628
rs113395081	0.00380982	chr11_62185230_63185230
rs9696489	0.00380964	chr9_37481628_38481628
rs149816244	0.00380955	chr12_46289543_47289543
rs113699949	0.0038095	chr11_62185230_63185230
rs7966288	0.0038094	chr12_46289543_47289543
rs7965629	0.00380935	chr12_46289543_47289543
rs11613499	0.00380928	chr12_46289543_47289543
rs474890	0.00380924	chr3_61981063_62981063
rs116860953	0.00380902	chr11_26962230_27962230
rs117963025	0.0038088	chr9_34549468_35549468
rs7208129	0.00380879	chr17_49801060_50801060
rs1902645	0.00380877	chr14_65972920_66972920
rs1816169	0.00380875	chr4_67081975_68081975
rs55996024	0.00380843	chr9_34549468_35549468
rs10897299	0.00380835	chr11_62185230_63185230
rs77480952	0.00380833	chr9_34549468_35549468
rs72927237	0.00380833	chr11_62185230_63185230
rs116411359	0.0038082	chr3_18174644_19174644
rs2429465	0.00380817	chr12_46289543_47289543
rs12319115	0.00380817	chr12_46289543_47289543
rs141124417	0.00380816	chr4_102688709_103688709
rs190580706	0.0038081	chr12_46289543_47289543
rs34717094	0.00380804	chr5_160415001_161415001
rs7908558	0.00380803	chr10_63160689_64160689
rs75342403	0.00380788	chr12_46289543_47289543
rs35813466	0.00380781	chr9_34549468_35549468
rs1898110	0.00380746	chr15_47450095_48588204
rs12305029	0.00380737	chr12_46289543_47289543
rs2067477	0.00380736	chr11_62185230_63185230
rs17140120	0.00380707	chr5_115316948_116316948
rs73487829	0.00380703	chr11_62185230_63185230
rs148016234	0.00380703	chr3_69701349_70701349
rs1373601	0.00380693	chr5_160415001_161415001
rs1444468	0.00380692	chr10_63160689_64160689
rs12686575	0.0038069	chr9_34549468_35549468
rs117794348	0.00380687	chr11_62185230_63185230
rs150903687	0.00380682	chr9_34549468_35549468
rs72670224	0.00380673	chr4_118512273_119512273
rs6876188	0.00380672	chr5_160415001_161415001
rs521640	0.00380659	chr1_90709986_91709986
rs12298619	0.0038065	chr12_46289543_47289543
rs1822333	0.00380644	chr11_26962230_27962230
rs79495518	0.0038064	chr12_46289543_47289543
rs767876	0.00380627	chr18_32262592_33262592
rs960117	0.00380609	chr12_46289543_47289543
rs1916462	0.00380609	chr10_64884567_65884567
rs73282144	0.00380599	chr12_46289543_47289543
rs8082059	0.00380575	chr17_49801060_50801060
rs2218316	0.00380564	chr11_26962230_27962230
rs1951685	0.00380561	chr14_32799482_33799482
rs8015038	0.00380552	chr14_65972920_66972920
rs72716439	0.0038055	chr14_65972920_66972920
rs349749	0.0038052	chr5_160415001_161415001
rs10204896	0.00380498	chr2_25015210_26015210
rs7316482	0.00380491	chr12_46289543_47289543
rs12282845	0.00380483	chr11_26962230_27962230
rs143378910	0.00380476	chr12_46289543_47289543
rs276670	0.0038046	chr9_34549468_35549468
rs2958537	0.0038045	chr11_62185230_63185230
rs9479714	0.00380438	chr6_153891369_154891369
rs73038344	0.00380431	chr3_18174644_19174644
rs703363	0.00380431	chr10_118633601_119633601
rs2111772	0.00380423	chr12_46289543_47289543
rs2166139	0.00380419	chr12_46289543_47289543
rs113222038	0.00380409	chr11_62185230_63185230
rs4583676	0.00380401	chr3_18174644_19174644
rs72797632	0.00380374	chr2_25015210_26015210
rs12526494	0.00380373	chr6_153891369_154891369
rs7311868	0.00380357	chr12_46289543_47289543
rs190813247	0.00380348	chr10_64884567_65884567
rs1100191	0.00380346	chr2_57488194_59953348
rs73283973	0.00380344	chr12_46289543_47289543
rs7316127	0.00380334	chr12_46289543_47289543
rs2429464	0.00380331	chr12_46289543_47289543
rs112753913	0.00380329	chr11_62185230_63185230
rs142540988	0.00380305	chr11_62185230_63185230
rs144340223	0.00380305	chr3_61981063_62981063
rs3862137	0.00380305	chr12_46289543_47289543
rs114077125	0.00380304	chr3_69701349_70701349
rs7973794	0.00380302	chr12_46289543_47289543
rs151481	0.00380294	chr4_102688709_103688709
rs1388613	0.00380276	chr3_61981063_62981063
rs28847701	0.00380266	chr14_65972920_66972920
rs72838795	0.00380238	chr10_64884567_65884567
rs2393830	0.00380235	chr10_63160689_64160689
rs71490392	0.00380234	chr11_62185230_63185230
rs114384414	0.00380223	chr3_18174644_19174644
rs111482186	0.00380223	chr11_62185230_63185230
rs35807758	0.00380211	chr1_90709986_91709986
rs143875720	0.00380206	chr10_118633601_119633601
rs17138879	0.00380206	chr5_115316948_116316948
rs643537	0.00380201	chr9_34549468_35549468
rs116847610	0.00380175	chr12_46289543_47289543
rs141571662	0.00380171	chr11_62185230_63185230
rs71490381	0.00380165	chr11_62185230_63185230
rs28462307	0.00380164	chr3_69701349_70701349
rs7304808	0.00380149	chr12_46289543_47289543
rs146855122	0.00380126	chr11_62185230_63185230
rs10842302	0.00380117	chr12_24221738_25221738
rs11183618	0.00380114	chr12_46289543_47289543
rs7958774	0.00380109	chr12_46289543_47289543
rs11231247	0.00380103	chr11_62185230_63185230
rs78201024	0.00380079	chr12_46289543_47289543
rs34707229	0.00380051	chr9_34549468_35549468
rs855977	0.00380032	chr10_118633601_119633601
rs1355434	0.00380029	chr4_67081975_68081975
rs56262790	0.00380029	chr3_69701349_70701349
rs1425656	0.00380027	chr4_67081975_68081975
rs10435130	0.00380019	chr7_31869148_32869148
rs61865413	0.00380019	chr10_118633601_119633601
rs2408504	0.00380007	chr12_46289543_47289543
rs112552783	0.00379967	chr11_62185230_63185230
rs11751150	0.00379958	chr6_68968150_69968150
rs112738059	0.00379947	chr12_46289543_47289543
rs72878104	0.00379944	chr3_61981063_62981063
rs79132146	0.00379943	chr12_46289543_47289543
rs117578806	0.00379938	chr11_62185230_63185230
rs12321267	0.00379927	chr12_46289543_47289543
rs7521797	0.00379911	chr1_90709986_91709986
rs7033326	0.00379888	chr9_37481628_38481628
rs7697682	0.00379887	chr4_67081975_68081975
rs117496937	0.00379876	chr9_34549468_35549468
rs11987063	0.00379868	chr8_80858464_81858464
rs2509962	0.00379868	chr11_62185230_63185230
rs11724386	0.00379867	chr4_118512273_119512273
rs34113220	0.00379854	chr7_31869148_32869148
rs2476904	0.00379848	chr6_83893942_84893942
rs4878201	0.00379833	chr9_37481628_38481628
rs76806249	0.00379833	chr11_62185230_63185230
rs7135897	0.00379808	chr12_46289543_47289543
rs10131778	0.00379805	chr14_32799482_33799482
rs143549365	0.00379784	chr11_62185230_63185230
rs117908443	0.00379783	chr12_46289543_47289543
rs61928010	0.00379768	chr11_62185230_63185230
rs76076511	0.00379766	chr11_62185230_63185230
rs1932622	0.00379757	chr6_68968150_69968150
rs2465613	0.00379737	chr12_46289543_47289543
rs112501844	0.00379725	chr11_62185230_63185230
rs10814206	0.00379723	chr9_34549468_35549468
rs72809799	0.00379717	chr10_96659684_97659684
rs139661433	0.0037971	chr11_62185230_63185230
rs74056907	0.00379702	chr14_65972920_66972920
rs13128485	0.00379692	chr4_102688709_103688709
rs56099248	0.00379684	chr3_69701349_70701349
rs541037347	0.00379683	chr8_80858464_81858464
rs111280691	0.0037965	chr11_62185230_63185230
rs182462158	0.00379643	chr11_62185230_63185230
rs7159653	0.0037964	chr14_32799482_33799482
rs12798439	0.0037964	chr11_26962230_27962230
rs2393994	0.00379636	chr10_64884567_65884567
rs141062372	0.00379617	chr14_65972920_66972920
rs4918186	0.00379616	chr10_107111400_108111400
rs73107105	0.00379612	chr3_61981063_62981063
rs17160855	0.0037961	chr7_31869148_32869148
rs2671540	0.00379582	chr10_64884567_65884567
rs2513041	0.0037958	chr11_62185230_63185230
rs9313891	0.00379572	chr5_160415001_161415001
rs12418061	0.0037957	chr11_62185230_63185230
rs12529202	0.00379566	chr6_68968150_69968150
rs61851721	0.0037955	chr10_63160689_64160689
rs2408506	0.0037954	chr12_46289543_47289543
rs115154932	0.00379526	chr3_69701349_70701349
rs77404317	0.00379512	chr3_18174644_19174644
rs34167533	0.0037951	chr9_34549468_35549468
rs35894400	0.00379509	chr5_160415001_161415001
rs62516083	0.00379506	chr8_80858464_81858464
rs10897282	0.00379486	chr11_62185230_63185230
rs71587856	0.00379479	chr5_160415001_161415001
rs2175717	0.00379465	chr3_61981063_62981063
rs113036348	0.00379458	chr11_62185230_63185230
rs2465592	0.00379447	chr12_46289543_47289543
rs12673520	0.00379432	chr7_31869148_32869148
rs113712774	0.00379428	chr11_62185230_63185230
rs17780128	0.0037942	chr14_65972920_66972920
rs498294	0.00379411	chr3_61981063_62981063
rs248362	0.0037941	chr5_160415001_161415001
rs184411898	0.003794	chr10_118633601_119633601
rs10842271	0.00379397	chr12_24221738_25221738
rs111635538	0.00379381	chr11_62185230_63185230
rs62549297	0.00379381	chr9_34549468_35549468
rs2494920	0.00379354	chr9_37481628_38481628
rs58999658	0.00379354	chr17_49801060_50801060
rs76502041	0.00379353	chr11_62185230_63185230
rs192895717	0.00379347	chr6_153891369_154891369
rs7742616	0.00379339	chr6_153891369_154891369
rs12537199	0.00379327	chr7_31869148_32869148
rs2513046	0.00379322	chr11_62185230_63185230
rs6573642	0.00379313	chr14_65972920_66972920
rs377229914	0.00379312	chr12_24221738_25221738
rs2465586	0.00379311	chr12_46289543_47289543
rs184966641	0.00379302	chr11_26962230_27962230
rs12146562	0.003793	chr11_62185230_63185230
rs4768107	0.00379299	chr12_46289543_47289543
rs1577378	0.0037927	chr6_83893942_84893942
rs6939151	0.00379269	chr6_153891369_154891369
rs2318311	0.00379251	chr14_65972920_66972920
rs13136219	0.00379213	chr4_102688709_103688709
rs1915433	0.00379211	chr10_63160689_64160689
rs9901034	0.00379196	chr17_49801060_50801060
rs10060148	0.00379182	chr5_160415001_161415001
rs56207680	0.00379168	chr5_160415001_161415001
rs11760916	0.00379162	chr7_31869148_32869148
rs17728801	0.00379156	chr4_67081975_68081975
rs11715187	0.00379148	chr3_61981063_62981063
rs16916435	0.00379147	chr11_26962230_27962230
rs12366127	0.00379146	chr11_62185230_63185230
rs117553016	0.00379142	chr11_62185230_63185230
rs72963004	0.00379135	chr18_32262592_33262592
rs6972431	0.00379098	chr7_31869148_32869148
rs1255484	0.00379095	chr10_64884567_65884567
rs72840243	0.0037909	chr10_118633601_119633601
rs2850630	0.00379087	chr11_62185230_63185230
rs35612683	0.00379086	chr7_31869148_32869148
rs41428648	0.00379049	chr11_62185230_63185230
rs11532522	0.00379037	chr12_46289543_47289543
rs13087840	0.00379034	chr3_18174644_19174644
rs35971523	0.00379033	chr3_61981063_62981063
rs11231243	0.0037903	chr11_62185230_63185230
rs115090228	0.00379024	chr12_46289543_47289543
rs12589188	0.0037902	chr14_65972920_66972920
rs62256517	0.00379018	chr3_69701349_70701349
rs510587	0.00379016	chr6_153891369_154891369
rs61447941	0.00379012	chr12_46289543_47289543
rs72718465	0.00379012	chr14_65972920_66972920
rs113253118	0.00379009	chr11_62185230_63185230
rs113592019	0.00378994	chr11_62185230_63185230
rs77157046	0.00378987	chr9_34549468_35549468
rs11183576	0.00378983	chr12_46289543_47289543
rs13131824	0.0037897	chr4_67081975_68081975
rs142851004	0.00378967	chr11_62185230_63185230
rs113779758	0.00378939	chr11_62185230_63185230
rs2228627	0.00378926	chr11_62185230_63185230
rs72931328	0.00378922	chr11_62185230_63185230
rs10880992	0.00378916	chr12_46289543_47289543
rs1528045	0.0037891	chr6_153891369_154891369
rs112428201	0.0037891	chr11_62185230_63185230
rs4617505	0.00378905	chr10_118633601_119633601
rs7156389	0.00378904	chr14_32799482_33799482
rs11898898	0.00378902	chr2_76505674_77684383
rs71312175	0.00378902	chr3_18174644_19174644
rs2015178	0.003789	chr10_126219576_127219576
rs11764086	0.00378857	chr7_31869148_32869148
rs6834031	0.00378854	chr4_67081975_68081975
rs6774834	0.00378841	chr3_69701349_70701349
rs9322911	0.00378838	chr14_32799482_33799482
rs4317207	0.00378821	chr4_102688709_103688709
rs3794046	0.00378819	chr11_62185230_63185230
rs73105974	0.00378817	chr3_69701349_70701349
rs192770207	0.00378795	chr11_62185230_63185230
rs11183376	0.0037879	chr12_46289543_47289543
rs1366024	0.00378751	chr12_46289543_47289543
rs10758269	0.00378743	chr9_34549468_35549468
rs112033274	0.00378741	chr11_62185230_63185230
rs12529244	0.0037874	chr6_68968150_69968150
rs80072515	0.00378736	chr10_64884567_65884567
rs27920	0.00378734	chr16_48454373_49454373
rs181657	0.00378728	chr10_118633601_119633601
rs182951212	0.00378719	chr14_65972920_66972920
rs72641639	0.00378717	chr4_67081975_68081975
rs7811310	0.00378717	chr7_31869148_32869148
rs34394006	0.00378707	chr12_46289543_47289543
rs112436996	0.00378703	chr11_62185230_63185230
rs117937443	0.003787	chr11_26962230_27962230
rs11030061	0.00378688	chr11_26962230_27962230
rs10822244	0.00378687	chr10_64884567_65884567
rs6582587	0.00378676	chr12_46289543_47289543
rs113816358	0.0037867	chr10_64884567_65884567
rs10732767	0.00378667	chr12_46289543_47289543
rs60995599	0.00378645	chr3_69701349_70701349
rs687666	0.00378645	chr11_62185230_63185230
rs473335	0.00378642	chr3_61981063_62981063
rs549755	0.00378641	chr12_46289543_47289543
rs140155775	0.00378631	chr11_62185230_63185230
rs10897291	0.00378621	chr11_62185230_63185230
rs1861569	0.00378603	chr16_48454373_49454373
rs4509211	0.00378599	chr7_31869148_32869148
rs150402396	0.00378586	chr9_34549468_35549468
rs2071036	0.00378584	chr11_62185230_63185230
rs11130893	0.00378578	chr3_61981063_62981063
rs111739037	0.00378568	chr11_62185230_63185230
rs12284935	0.00378561	chr11_26962230_27962230
rs113062762	0.00378553	chr11_62185230_63185230
rs17472928	0.00378529	chr8_80858464_81858464
rs1951684	0.00378519	chr14_32799482_33799482
rs9307272	0.00378513	chr4_102688709_103688709
rs111321437	0.00378506	chr11_62185230_63185230
rs80298783	0.00378498	chr10_118633601_119633601
rs10758469	0.00378493	chr9_37481628_38481628
rs9327011	0.00378486	chr5_115316948_116316948
rs138062534	0.00378477	chr11_62185230_63185230
rs17096319	0.00378475	chr12_46289543_47289543
rs151480	0.00378459	chr4_102688709_103688709
rs12827763	0.00378445	chr12_46289543_47289543
rs11183311	0.00378444	chr12_46289543_47289543
rs1644450	0.0037843	chr5_160415001_161415001
rs141292100	0.00378426	chr12_46289543_47289543
rs74082953	0.00378411	chr12_46289543_47289543
rs151504	0.00378403	chr4_102688709_103688709
rs10792356	0.00378402	chr11_62185230_63185230
rs72834937	0.00378401	chr10_126219576_127219576
rs71312177	0.00378383	chr3_18174644_19174644
rs58952332	0.00378348	chr18_32262592_33262592
rs113007099	0.00378348	chr11_62185230_63185230
rs10492250	0.00378346	chr12_46289543_47289543
rs7301630	0.00378343	chr12_46289543_47289543
rs142059872	0.00378341	chr11_26962230_27962230
rs10822193	0.00378328	chr10_64884567_65884567
rs147736161	0.00378327	chr11_62185230_63185230
rs243308	0.00378306	chr14_32799482_33799482
rs111581664	0.00378299	chr11_62185230_63185230
rs10786225	0.00378294	chr10_96659684_97659684
rs10785617	0.0037829	chr12_46289543_47289543
rs111991932	0.00378288	chr11_26962230_27962230
rs11231249	0.00378279	chr11_62185230_63185230
rs117017148	0.00378266	chr8_80858464_81858464
rs117869269	0.00378266	chr11_62185230_63185230
rs10897300	0.00378255	chr11_62185230_63185230
rs59477476	0.00378245	chr10_64884567_65884567
rs6582589	0.00378236	chr12_46289543_47289543
rs11231237	0.00378234	chr11_62185230_63185230
rs71605472	0.00378229	chr5_160415001_161415001
rs116148161	0.00378226	chr3_18174644_19174644
rs117880126	0.00378207	chr6_68968150_69968150
rs4603973	0.00378193	chr3_18174644_19174644
rs147273299	0.00378189	chr9_34549468_35549468
rs486903	0.00378186	chr11_62185230_63185230
rs147516228	0.00378173	chr12_46289543_47289543
rs4548702	0.00378171	chr12_46289543_47289543
rs11534990	0.00378168	chr12_46289543_47289543
rs2298635	0.00378163	chr11_62185230_63185230
rs73389860	0.00378163	chr10_118633601_119633601
rs7102434	0.00378155	chr11_62185230_63185230
rs6830140	0.0037815	chr4_67081975_68081975
rs11231248	0.00378142	chr11_62185230_63185230
rs145460836	0.00378129	chr12_46289543_47289543
rs34874381	0.00378129	chr12_24221738_25221738
rs1496068	0.00378123	chr10_107111400_108111400
rs12599325	0.00378121	chr16_48454373_49454373
rs2248254	0.0037812	chr10_64884567_65884567
rs111548638	0.00378113	chr3_18174644_19174644
rs10880884	0.00378096	chr12_46289543_47289543
rs1012642	0.00378082	chr12_46289543_47289543
rs2715785	0.00378073	chr12_46289543_47289543
rs117479004	0.00378068	chr18_32262592_33262592
rs13062309	0.00378062	chr3_69701349_70701349
rs11231335	0.00378053	chr11_62185230_63185230
rs9829801	0.00378048	chr3_61981063_62981063
rs7088940	0.00378037	chr10_118633601_119633601
rs76027575	0.00378021	chr9_34549468_35549468
rs558472	0.00378006	chr11_62185230_63185230
rs116649391	0.00377989	chr11_62185230_63185230
rs4264155	0.00377983	chr11_62185230_63185230
rs77332374	0.00377979	chr11_62185230_63185230
rs13227032	0.00377979	chr7_31869148_32869148
rs201781247	0.00377977	chr17_49801060_50801060
rs884634	0.00377964	chr9_34549468_35549468
rs79779502	0.00377961	chr12_46289543_47289543
rs77139305	0.00377955	chr4_102688709_103688709
rs62516114	0.00377941	chr8_80858464_81858464
rs55885673	0.00377938	chr11_62185230_63185230
rs3742597	0.00377935	chr14_65972920_66972920
rs4785524	0.0037793	chr16_48454373_49454373
rs61152820	0.00377927	chr18_32262592_33262592
rs55687359	0.00377923	chr4_67081975_68081975
rs488273	0.00377919	chr3_61981063_62981063
rs7304622	0.00377895	chr12_46289543_47289543
rs9299998	0.00377895	chr11_26962230_27962230
rs1382334	0.00377893	chr5_160415001_161415001
rs2067480	0.00377891	chr11_62185230_63185230
rs2839960	0.00377888	chr6_153891369_154891369
rs12286240	0.00377887	chr11_26962230_27962230
rs3794045	0.00377882	chr11_62185230_63185230
rs10972363	0.00377875	chr9_34549468_35549468
rs6882041	0.00377869	chr5_160415001_161415001
rs1786595	0.00377869	chr18_32262592_33262592
rs183633211	0.00377868	chr11_62185230_63185230
rs6977490	0.00377868	chr7_31869148_32869148
rs12309160	0.00377848	chr12_24221738_25221738
rs590369	0.00377846	chr6_68968150_69968150
rs77820945	0.00377833	chr12_46289543_47289543
rs1297385	0.00377832	chr11_62185230_63185230
rs74068473	0.0037783	chr12_24221738_25221738
rs189328	0.00377811	chr4_102688709_103688709
rs56310934	0.00377808	chr14_65972920_66972920
rs72643167	0.00377802	chr4_67081975_68081975
rs111724108	0.00377788	chr12_46289543_47289543
rs6582625	0.0037778	chr12_46289543_47289543
rs10951360	0.00377775	chr7_31869148_32869148
rs140138256	0.00377768	chr9_37481628_38481628
rs10880993	0.00377766	chr12_46289543_47289543
rs72643161	0.00377754	chr4_67081975_68081975
rs75110478	0.00377752	chr12_46289543_47289543
rs9479711	0.0037775	chr6_153891369_154891369
rs1496067	0.00377731	chr10_107111400_108111400
rs10814672	0.00377722	chr9_37481628_38481628
rs7010024	0.00377717	chr8_80858464_81858464
rs67694459	0.00377697	chr3_61981063_62981063
rs7080386	0.00377693	chr10_64884567_65884567
rs6582659	0.0037769	chr12_46289543_47289543
rs59184310	0.00377675	chr15_47450095_48588204
rs7980455	0.00377673	chr12_46289543_47289543
rs146159506	0.00377664	chr11_62185230_63185230
rs11231262	0.00377637	chr11_62185230_63185230
rs7441686	0.00377604	chr4_67081975_68081975
rs1041267	0.00377598	chr3_18174644_19174644
rs35412118	0.00377587	chr7_31869148_32869148
rs7632596	0.00377587	chr3_69701349_70701349
rs1556376	0.0037757	chr10_107111400_108111400
rs2244731	0.00377562	chr9_37481628_38481628
rs3763851	0.00377545	chr11_62185230_63185230
rs188901382	0.00377541	chr12_46289543_47289543
rs61930188	0.00377536	chr11_62185230_63185230
rs148330118	0.00377514	chr11_62185230_63185230
rs2289574	0.00377504	chr11_62185230_63185230
rs111302896	0.00377487	chr12_46289543_47289543
rs10835222	0.00377479	chr11_26962230_27962230
rs516536	0.00377469	chr11_62185230_63185230
rs17196476	0.00377467	chr10_63160689_64160689
rs113635049	0.00377463	chr12_46289543_47289543
rs17818065	0.00377459	chr10_107111400_108111400
rs11183268	0.00377455	chr12_46289543_47289543
rs74321169	0.00377447	chr12_46289543_47289543
rs117191892	0.00377447	chr12_46289543_47289543
rs79825424	0.00377446	chr11_62185230_63185230
rs140895566	0.00377444	chr10_107111400_108111400
rs4834689	0.00377433	chr4_118512273_119512273
rs77791373	0.00377433	chr12_46289543_47289543
rs111067725	0.00377432	chr16_48454373_49454373
rs10098470	0.00377412	chr8_80858464_81858464
rs12580121	0.00377411	chr12_46289543_47289543
rs146895935	0.00377411	chr4_118512273_119512273
rs79897568	0.00377409	chr12_46289543_47289543
rs113290905	0.00377384	chr12_46289543_47289543
rs11598804	0.00377379	chr10_126219576_127219576
rs115100345	0.00377378	chr5_160415001_161415001
rs11231184	0.00377359	chr11_62185230_63185230
rs6788568	0.00377356	chr3_61981063_62981063
rs79597002	0.00377332	chr12_46289543_47289543
rs58364462	0.00377325	chr5_115316948_116316948
rs57760966	0.00377322	chr12_46289543_47289543
rs11231242	0.00377303	chr11_62185230_63185230
rs540103533	0.003773	chr6_68968150_69968150
rs146158281	0.00377298	chr12_46289543_47289543
rs7701953	0.00377287	chr5_115316948_116316948
rs60767553	0.00377285	chr7_31869148_32869148
rs34667672	0.00377277	chr11_26962230_27962230
rs67503133	0.0037725	chr7_31869148_32869148
rs116369376	0.00377235	chr6_153891369_154891369
rs80156386	0.00377225	chr12_46289543_47289543
rs7132156	0.00377221	chr12_46289543_47289543
rs2302363	0.00377209	chr11_62185230_63185230
rs12280405	0.00377201	chr11_26962230_27962230
rs57543330	0.00377201	chr9_34549468_35549468
rs76424625	0.00377195	chr11_62185230_63185230
rs145766357	0.00377192	chr18_32262592_33262592
rs10002935	0.00377192	chr4_67081975_68081975
rs11183598	0.00377174	chr12_46289543_47289543
rs9900820	0.00377169	chr17_49801060_50801060
rs61311998	0.00377162	chr4_118512273_119512273
rs11029867	0.00377157	chr11_26962230_27962230
rs12654057	0.0037715	chr5_115316948_116316948
rs111514984	0.00377149	chr5_160415001_161415001
rs554430	0.00377146	chr11_62185230_63185230
rs6856296	0.00377146	chr4_118512273_119512273
rs75682604	0.00377145	chr12_46289543_47289543
rs68008518	0.00377134	chr12_46289543_47289543
rs113446545	0.00377133	chr11_62185230_63185230
rs76021225	0.00377126	chr12_46289543_47289543
rs1909838	0.00377111	chr14_32799482_33799482
rs2799740	0.00377095	chr9_37481628_38481628
rs75408153	0.0037709	chr12_46289543_47289543
rs11076567	0.00377084	chr16_48454373_49454373
rs12049662	0.00377083	chr10_126219576_127219576
rs72841045	0.00377056	chr17_49801060_50801060
rs72773152	0.00377051	chr16_48454373_49454373
rs112870974	0.00377043	chr11_62185230_63185230
rs11231182	0.00377031	chr11_62185230_63185230
rs77583240	0.00377028	chr4_118512273_119512273
rs7980196	0.00377024	chr12_46289543_47289543
rs363373	0.0037702	chr10_118633601_119633601
rs2298636	0.00377019	chr11_62185230_63185230
rs78919393	0.0037699	chr14_65972920_66972920
rs7873559	0.00376982	chr9_37481628_38481628
rs12817991	0.00376958	chr12_46289543_47289543
rs7967208	0.00376958	chr12_46289543_47289543
rs13284762	0.00376956	chr9_37481628_38481628
rs11231230	0.00376942	chr11_62185230_63185230
rs688999	0.00376942	chr11_62185230_63185230
rs75297652	0.00376941	chr10_64884567_65884567
rs2383319	0.00376937	chr14_32799482_33799482
rs139107295	0.00376934	chr2_57488194_59953348
rs72686735	0.00376924	chr4_102688709_103688709
rs11963446	0.00376917	chr6_153891369_154891369
rs79293457	0.00376914	chr2_57488194_59953348
rs334958	0.00376911	chr3_18174644_19174644
rs72722903	0.00376909	chr9_34549468_35549468
rs1291625	0.00376908	chr12_46289543_47289543
rs4463068	0.00376904	chr4_102688709_103688709
rs6819014	0.00376896	chr4_67081975_68081975
rs80304672	0.0037689	chr12_24221738_25221738
rs7089323	0.00376888	chr10_63160689_64160689
rs4648022	0.00376886	chr4_102688709_103688709
rs1193884	0.00376866	chr11_62185230_63185230
rs273344	0.00376865	chr18_32262592_33262592
rs74590603	0.00376861	chr6_68968150_69968150
rs72931325	0.00376859	chr11_62185230_63185230
rs28502389	0.00376851	chr11_62185230_63185230
rs112850657	0.00376848	chr11_62185230_63185230
rs74570269	0.00376848	chr11_26962230_27962230
rs2471583	0.00376847	chr12_46289543_47289543
rs78352411	0.00376847	chr12_46289543_47289543
rs189334824	0.00376833	chr9_34549468_35549468
rs76155896	0.00376815	chr7_31869148_32869148
rs7310091	0.003768	chr12_46289543_47289543
rs11231231	0.00376787	chr11_62185230_63185230
rs10897296	0.00376767	chr11_62185230_63185230
rs72878478	0.00376766	chr11_26962230_27962230
rs2429467	0.00376766	chr12_46289543_47289543
rs166038	0.00376762	chr5_160415001_161415001
rs6476467	0.00376753	chr9_34549468_35549468
rs181639	0.00376742	chr10_118633601_119633601
rs34253825	0.00376736	chr7_31869148_32869148
rs6484266	0.00376733	chr11_26962230_27962230
rs2282538	0.00376718	chr11_62185230_63185230
rs76078817	0.00376716	chr9_34549468_35549468
rs7715214	0.00376716	chr5_160415001_161415001
rs12422328	0.00376716	chr12_46289543_47289543
rs2147744	0.00376715	chr10_118633601_119633601
rs78432840	0.00376705	chr12_46289543_47289543
rs11183575	0.00376704	chr12_46289543_47289543
rs573706	0.00376696	chr3_61981063_62981063
rs575009	0.00376683	chr11_62185230_63185230
rs12286282	0.00376682	chr11_26962230_27962230
rs3100635	0.00376682	chr2_25015210_26015210
rs4343927	0.00376681	chr6_153891369_154891369
rs112801076	0.00376678	chr10_126219576_127219576
rs141946986	0.00376655	chr11_62185230_63185230
rs7157173	0.00376643	chr14_65972920_66972920
rs60443730	0.00376641	chr10_64884567_65884567
rs1471730	0.0037664	chr10_96659684_97659684
rs76706217	0.00376625	chr11_62185230_63185230
rs141180099	0.00376604	chr11_62185230_63185230
rs113271937	0.00376589	chr11_62185230_63185230
rs66641820	0.00376586	chr5_160415001_161415001
rs534680915	0.00376584	chr9_34549468_35549468
rs10835127	0.0037657	chr11_26962230_27962230
rs7075970	0.00376569	chr10_64884567_65884567
rs77240169	0.00376564	chr2_25015210_26015210
rs118054480	0.00376562	chr6_68968150_69968150
rs3824731	0.00376555	chr10_63160689_64160689
rs183783391	0.00376549	chr3_69701349_70701349
rs10761791	0.00376544	chr10_64884567_65884567
rs7970911	0.00376542	chr12_46289543_47289543
rs112870620	0.00376542	chr11_62185230_63185230
rs10880995	0.00376525	chr12_46289543_47289543
rs9655332	0.00376519	chr7_31869148_32869148
rs181353083	0.00376505	chr12_46289543_47289543
rs6838523	0.0037649	chr4_67081975_68081975
rs7954255	0.00376489	chr12_46289543_47289543
rs112127607	0.00376481	chr11_62185230_63185230
rs35243260	0.00376473	chr9_37481628_38481628
rs113941435	0.00376466	chr11_62185230_63185230
rs13152048	0.00376465	chr4_102688709_103688709
rs74341374	0.00376453	chr9_37481628_38481628
rs6823395	0.00376444	chr4_67081975_68081975
rs10431143	0.00376442	chr11_62185230_63185230
rs56352425	0.0037644	chr4_67081975_68081975
rs113554055	0.00376427	chr11_62185230_63185230
rs111446429	0.00376399	chr11_62185230_63185230
rs11649760	0.00376391	chr17_49801060_50801060
rs4768130	0.0037639	chr12_46289543_47289543
rs13440002	0.00376363	chr9_34549468_35549468
rs558903	0.00376362	chr11_62185230_63185230
rs10972288	0.00376355	chr9_34549468_35549468
rs56309596	0.00376354	chr10_107111400_108111400
rs7315493	0.00376343	chr12_46289543_47289543
rs34215530	0.00376342	chr3_18174644_19174644
rs138196108	0.0037633	chr17_49801060_50801060
rs111806580	0.00376328	chr11_62185230_63185230
rs1799729	0.00376327	chr9_34549468_35549468
rs2513060	0.00376322	chr11_62185230_63185230
rs36001274	0.00376315	chr5_160415001_161415001
rs79369383	0.00376313	chr11_62185230_63185230
rs147076780	0.00376288	chr4_102688709_103688709
rs4918190	0.00376287	chr10_107111400_108111400
rs11135151	0.00376268	chr5_160415001_161415001
rs73946684	0.00376266	chr18_32262592_33262592
rs17552762	0.00376266	chr8_80858464_81858464
rs112472711	0.00376258	chr12_46289543_47289543
rs11869742	0.00376248	chr17_49801060_50801060
rs9849440	0.00376247	chr3_69701349_70701349
rs77859164	0.00376242	chr10_126219576_127219576
rs512046	0.0037624	chr10_107111400_108111400
rs79038366	0.00376229	chr11_62185230_63185230
rs111337828	0.00376222	chr11_62185230_63185230
rs118050470	0.00376195	chr17_49801060_50801060
rs4899193	0.00376195	chr14_65972920_66972920
rs77940410	0.0037618	chr11_62185230_63185230
rs1496066	0.00376168	chr10_107111400_108111400
rs11660071	0.00376159	chr18_32262592_33262592
rs488803	0.0037615	chr11_62185230_63185230
rs13082910	0.0037615	chr3_18174644_19174644
rs181621	0.00376141	chr10_118633601_119633601
rs17863880	0.00376135	chr4_118512273_119512273
rs75186419	0.00376127	chr15_47450095_48588204
rs139810394	0.00376119	chr11_62185230_63185230
rs11231238	0.00376107	chr11_62185230_63185230
rs11183290	0.00376087	chr12_46289543_47289543
rs924566	0.00376064	chr9_34549468_35549468
rs2263486	0.00376061	chr12_46289543_47289543
rs117596185	0.00376057	chr11_62185230_63185230
rs1742322	0.00376056	chr6_153891369_154891369
rs62436478	0.00376053	chr6_153891369_154891369
rs79119170	0.00376043	chr12_46289543_47289543
rs146101176	0.00376027	chr11_62185230_63185230
rs112318113	0.00376024	chr11_62185230_63185230
rs11047406	0.00376019	chr12_24221738_25221738
rs74491124	0.00376019	chr3_69701349_70701349
rs11183385	0.00376015	chr12_46289543_47289543
rs7484126	0.00376014	chr11_62185230_63185230
rs4388793	0.00376008	chr10_118633601_119633601
rs8004777	0.00376001	chr14_32799482_33799482
rs12320420	0.00375994	chr12_46289543_47289543
rs55981079	0.00375981	chr10_107111400_108111400
rs10509162	0.00375973	chr10_63160689_64160689
rs4543179	0.00375972	chr4_67081975_68081975
rs10882607	0.00375967	chr10_96659684_97659684
rs113288468	0.00375965	chr11_62185230_63185230
rs164050	0.00375947	chr5_160415001_161415001
rs1154969	0.00375946	chr4_67081975_68081975
rs951567	0.00375943	chr9_34549468_35549468
rs61927990	0.00375942	chr11_62185230_63185230
rs11245506	0.00375939	chr10_126219576_127219576
rs79731304	0.00375936	chr10_118633601_119633601
rs72670230	0.00375924	chr4_118512273_119512273
rs62539666	0.00375919	chr9_37481628_38481628
rs34466502	0.00375918	chr2_25015210_26015210
rs11183420	0.00375875	chr12_46289543_47289543
rs236777	0.00375872	chr4_102688709_103688709
rs805477	0.00375856	chr3_69701349_70701349
rs4562769	0.00375848	chr10_63160689_64160689
rs2999320	0.00375846	chr10_107111400_108111400
rs4768729	0.00375846	chr12_46289543_47289543
rs6952932	0.00375844	chr7_31869148_32869148
rs7131126	0.00375843	chr11_62185230_63185230
rs4768728	0.00375839	chr12_46289543_47289543
rs11231236	0.00375837	chr11_62185230_63185230
rs112377330	0.00375833	chr10_64884567_65884567
rs534799	0.00375798	chr11_62185230_63185230
rs10972212	0.00375797	chr9_34549468_35549468
rs28847364	0.00375795	chr4_67081975_68081975
rs111827389	0.00375778	chr11_62185230_63185230
rs55966956	0.00375767	chr11_62185230_63185230
rs72718456	0.00375759	chr14_65972920_66972920
rs3989940	0.00375758	chr12_46289543_47289543
rs2351062	0.00375753	chr11_26962230_27962230
rs78479571	0.00375751	chr3_18174644_19174644
rs74511143	0.0037575	chr11_62185230_63185230
rs75971473	0.00375748	chr11_62185230_63185230
rs363419	0.00375747	chr10_118633601_119633601
rs36173350	0.00375743	chr14_32799482_33799482
rs71462309	0.00375742	chr11_62185230_63185230
rs11231229	0.00375735	chr11_62185230_63185230
rs118093579	0.00375734	chr9_34549468_35549468
rs76629501	0.00375732	chr2_25015210_26015210
rs191261576	0.00375732	chr11_26962230_27962230
rs2509955	0.00375729	chr11_62185230_63185230
rs11983766	0.00375726	chr7_31869148_32869148
rs12586795	0.00375726	chr14_32799482_33799482
rs73579111	0.00375704	chr6_153891369_154891369
rs117052582	0.00375696	chr11_26962230_27962230
rs66797043	0.00375684	chr7_31869148_32869148
rs141326827	0.00375649	chr9_37481628_38481628
rs7785565	0.00375638	chr7_31869148_32869148
rs144971859	0.00375624	chr11_62185230_63185230
rs74792854	0.00375618	chr9_34549468_35549468
rs11963449	0.00375608	chr6_153891369_154891369
rs10814125	0.00375596	chr9_34549468_35549468
rs6549338	0.00375583	chr3_69701349_70701349
rs61974883	0.00375579	chr14_32799482_33799482
rs113118454	0.00375575	chr12_46289543_47289543
rs11183502	0.00375525	chr12_46289543_47289543
rs17784894	0.00375511	chr4_67081975_68081975
rs7125612	0.00375507	chr11_26962230_27962230
rs56114267	0.00375506	chr7_31869148_32869148
rs2088585	0.00375492	chr12_24221738_25221738
rs78433948	0.00375483	chr12_46289543_47289543
rs1496083	0.00375477	chr10_107111400_108111400
rs2228626	0.00375474	chr11_62185230_63185230
rs2429466	0.00375473	chr12_46289543_47289543
rs7075669	0.00375459	chr10_107111400_108111400
rs8068205	0.00375458	chr17_49801060_50801060
rs117308781	0.00375442	chr12_46289543_47289543
rs141489007	0.0037543	chr11_62185230_63185230
rs146643528	0.00375428	chr12_46289543_47289543
rs17087161	0.00375428	chr4_67081975_68081975
rs1008041	0.00375425	chr11_26962230_27962230
rs61895390	0.00375412	chr11_62185230_63185230
rs6584686	0.00375394	chr10_107111400_108111400
rs1786602	0.00375383	chr18_32262592_33262592
rs10767658	0.00375378	chr11_26962230_27962230
rs67308910	0.00375378	chr11_62185230_63185230
rs9999440	0.00375376	chr4_102688709_103688709
rs113524304	0.00375372	chr11_62185230_63185230
rs4543379	0.00375361	chr6_153891369_154891369
rs79404032	0.00375357	chr12_46289543_47289543
rs111615688	0.00375344	chr11_62185230_63185230
rs117555749	0.00375344	chr16_48454373_49454373
rs4723171	0.00375335	chr7_31869148_32869148
rs74011223	0.00375332	chr15_47450095_48588204
rs10822161	0.00375326	chr10_64884567_65884567
rs4698839	0.00375325	chr4_102688709_103688709
rs4963352	0.00375313	chr11_62185230_63185230
rs12005698	0.00375312	chr9_34549468_35549468
rs72808081	0.0037531	chr5_115316948_116316948
rs13166282	0.00375307	chr5_160415001_161415001
rs56104217	0.00375299	chr11_62185230_63185230
rs116748696	0.00375295	chr3_18174644_19174644
rs72878476	0.00375293	chr11_26962230_27962230
rs11183643	0.00375292	chr12_46289543_47289543
rs72878493	0.00375281	chr11_26962230_27962230
rs440837	0.00375264	chr8_80858464_81858464
rs17100107	0.00375253	chr14_32799482_33799482
rs349744	0.00375233	chr5_160415001_161415001
rs11596920	0.00375228	chr10_96659684_97659684
rs74660698	0.00375227	chr12_46289543_47289543
rs73105931	0.00375201	chr3_69701349_70701349
rs138512324	0.00375183	chr17_49801060_50801060
rs10044982	0.00375177	chr5_160415001_161415001
rs925019	0.00375168	chr3_61981063_62981063
rs17670532	0.00375161	chr18_32262592_33262592
rs9806660	0.0037514	chr15_47450095_48588204
rs11720870	0.00375134	chr3_61981063_62981063
rs111613888	0.00375133	chr12_24221738_25221738
rs149432026	0.00375129	chr12_46289543_47289543
rs76825371	0.00375123	chr12_46289543_47289543
rs151385	0.0037512	chr4_102688709_103688709
rs11231225	0.00375118	chr11_62185230_63185230
rs34481349	0.00375109	chr3_69701349_70701349
rs11770786	0.00375102	chr7_31869148_32869148
rs80327193	0.00375102	chr11_26962230_27962230
rs75266488	0.00375084	chr11_62185230_63185230
rs531596	0.0037508	chr15_47450095_48588204
rs76798703	0.00375077	chr10_126219576_127219576
rs4768673	0.00375056	chr12_46289543_47289543
rs7921730	0.0037505	chr10_64884567_65884567
rs3809079	0.00375048	chr11_62185230_63185230
rs61912141	0.00375037	chr12_24221738_25221738
rs13080433	0.00375036	chr3_18174644_19174644
rs2186410	0.00375026	chr11_62185230_63185230
rs164042	0.00375011	chr5_160415001_161415001
rs72964221	0.00375005	chr18_32262592_33262592
rs35499584	0.00375005	chr5_160415001_161415001
rs74693356	0.00375004	chr4_102688709_103688709
rs10787778	0.00374943	chr10_118633601_119633601
rs999988	0.00374943	chr9_37481628_38481628
rs117813853	0.00374942	chr16_48454373_49454373
rs13287296	0.00374941	chr9_34549468_35549468
rs140350080	0.00374934	chr11_62185230_63185230
rs9795971	0.00374924	chr12_46289543_47289543
rs72671923	0.00374916	chr8_80858464_81858464
rs2913608	0.00374913	chr5_115316948_116316948
rs2588915	0.00374912	chr10_63160689_64160689
rs146613801	0.00374904	chr11_62185230_63185230
rs10143552	0.00374894	chr14_65972920_66972920
rs183044805	0.00374889	chr11_62185230_63185230
rs164054	0.0037488	chr5_160415001_161415001
rs11933046	0.00374876	chr4_102688709_103688709
rs4768726	0.0037487	chr12_46289543_47289543
rs10431142	0.00374864	chr11_62185230_63185230
rs2772545	0.00374856	chr9_34549468_35549468
rs363251	0.00374848	chr10_118633601_119633601
rs173768	0.00374845	chr5_160415001_161415001
rs77791242	0.00374835	chr6_68968150_69968150
rs144264846	0.00374792	chr11_62185230_63185230
rs11231300	0.00374788	chr11_62185230_63185230
rs143512113	0.00374782	chr1_90709986_91709986
rs60251138	0.00374771	chr3_69701349_70701349
rs113446023	0.0037477	chr12_46289543_47289543
rs149580358	0.00374764	chr11_62185230_63185230
rs12814341	0.00374754	chr12_46289543_47289543
rs10758267	0.00374747	chr9_34549468_35549468
rs72887707	0.0037474	chr11_26962230_27962230
rs10517969	0.00374738	chr4_67081975_68081975
rs77779784	0.00374737	chr12_46289543_47289543
rs34118030	0.00374716	chr4_102688709_103688709
rs11748071	0.00374715	chr5_160415001_161415001
rs117114723	0.00374709	chr6_153891369_154891369
rs79515995	0.00374707	chr12_46289543_47289543
rs11030064	0.00374703	chr11_26962230_27962230
rs12291465	0.00374701	chr11_62185230_63185230
rs10897281	0.003747	chr11_62185230_63185230
rs10882668	0.00374678	chr10_96659684_97659684
rs524879	0.00374677	chr3_61981063_62981063
rs71482377	0.00374677	chr10_96659684_97659684
rs186694587	0.00374654	chr12_46289543_47289543
rs113140844	0.0037465	chr11_62185230_63185230
rs35604604	0.00374649	chr4_118512273_119512273
rs111463538	0.00374629	chr12_46289543_47289543
rs12299972	0.00374629	chr12_46289543_47289543
rs2076803	0.0037461	chr3_18174644_19174644
rs74394752	0.0037461	chr11_62185230_63185230
rs464997	0.00374586	chr5_160415001_161415001
rs193027983	0.00374573	chr11_62185230_63185230
rs11708408	0.00374564	chr3_61981063_62981063
rs13070975	0.0037455	chr3_61981063_62981063
rs118101868	0.00374536	chr11_26962230_27962230
rs6585456	0.00374536	chr10_118633601_119633601
rs2897981	0.00374533	chr12_46289543_47289543
rs10880953	0.0037453	chr12_46289543_47289543
rs875493	0.00374521	chr12_46289543_47289543
rs2197399	0.00374515	chr12_46289543_47289543
rs1540052	0.00374515	chr4_102688709_103688709
rs2543335	0.00374509	chr12_46289543_47289543
rs142984137	0.00374499	chr11_62185230_63185230
rs4084164	0.00374498	chr11_62185230_63185230
rs140188392	0.00374492	chr12_46289543_47289543
rs77289652	0.00374487	chr10_126219576_127219576
rs146465260	0.00374479	chr12_46289543_47289543
rs77962615	0.00374476	chr3_18174644_19174644
rs74013766	0.00374475	chr15_47450095_48588204
rs77400904	0.00374461	chr11_26962230_27962230
rs11893242	0.00374459	chr2_57488194_59953348
rs78064568	0.00374449	chr10_96659684_97659684
rs17244231	0.00374447	chr11_26962230_27962230
rs498326	0.00374441	chr3_61981063_62981063
rs140412310	0.00374427	chr12_46289543_47289543
rs505612	0.00374426	chr10_107111400_108111400
rs11231226	0.00374422	chr11_62185230_63185230
rs142358233	0.0037441	chr2_57488194_59953348
rs2429471	0.00374386	chr12_46289543_47289543
rs4513468	0.00374383	chr3_18174644_19174644
rs12828693	0.00374383	chr12_46289543_47289543
rs118155612	0.00374381	chr11_62185230_63185230
rs10897294	0.00374374	chr11_62185230_63185230
rs1887789	0.00374372	chr3_18174644_19174644
rs12225962	0.00374371	chr11_62185230_63185230
rs4768697	0.00374361	chr12_46289543_47289543
rs11594219	0.00374351	chr10_118633601_119633601
rs7488577	0.0037435	chr12_46289543_47289543
rs7158156	0.00374326	chr14_65972920_66972920
rs75358527	0.00374301	chr11_62185230_63185230
rs540446	0.00374299	chr3_61981063_62981063
rs11131642	0.00374278	chr4_67081975_68081975
rs71605478	0.00374253	chr5_160415001_161415001
rs10994901	0.00374253	chr10_63160689_64160689
rs78224120	0.00374248	chr3_18174644_19174644
rs7031047	0.00374246	chr9_37481628_38481628
rs9479715	0.00374242	chr6_153891369_154891369
rs111377503	0.00374239	chr12_24221738_25221738
rs59521025	0.00374219	chr12_46289543_47289543
rs2120734	0.00374203	chr12_46289543_47289543
rs1060735	0.00374179	chr12_46289543_47289543
rs59130219	0.00374155	chr8_80858464_81858464
rs80224878	0.00374152	chr9_34549468_35549468
rs4879813	0.00374144	chr9_34549468_35549468
rs183050903	0.00374133	chr9_37481628_38481628
rs6479764	0.00374117	chr10_63160689_64160689
rs7316064	0.00374107	chr12_46289543_47289543
rs11183391	0.00374105	chr12_46289543_47289543
rs200599986	0.00374101	chr12_46289543_47289543
rs3974634	0.0037409	chr4_102688709_103688709
rs1492888	0.00374083	chr12_46289543_47289543
rs4963353	0.00374083	chr11_62185230_63185230
rs148922037	0.0037408	chr14_65972920_66972920
rs11188312	0.00374079	chr10_96659684_97659684
rs11536242	0.00374078	chr12_46289543_47289543
rs11231183	0.00374069	chr11_62185230_63185230
rs11707161	0.00374066	chr3_61981063_62981063
rs79994524	0.0037404	chr11_26962230_27962230
rs150725552	0.00374037	chr18_32262592_33262592
rs72891944	0.00374036	chr11_26962230_27962230
rs1543508	0.00374032	chr6_153891369_154891369
rs2671526	0.00374021	chr10_64884567_65884567
rs17103113	0.00374019	chr14_65972920_66972920
rs113041517	0.00374016	chr14_65972920_66972920
rs7941102	0.00374014	chr11_62185230_63185230
rs12364756	0.00374005	chr11_62185230_63185230
rs1923425	0.00373984	chr9_37481628_38481628
rs10851456	0.00373983	chr15_47450095_48588204
rs3843917	0.00373977	chr6_153891369_154891369
rs17358151	0.00373975	chr15_47450095_48588204
rs10748879	0.00373972	chr10_107111400_108111400
rs469773	0.00373968	chr1_90709986_91709986
rs1957033	0.00373958	chr14_32799482_33799482
rs11536452	0.00373955	chr7_31869148_32869148
rs117695260	0.00373952	chr12_46289543_47289543
rs7702729	0.00373938	chr5_115316948_116316948
rs12364753	0.00373917	chr11_62185230_63185230
rs12809204	0.00373911	chr12_46289543_47289543
rs12813763	0.00373909	chr12_46289543_47289543
rs78063634	0.00373908	chr11_26962230_27962230
rs1863436	0.00373884	chr8_80858464_81858464
rs6582614	0.0037388	chr12_46289543_47289543
rs79889018	0.00373878	chr11_62185230_63185230
rs543715	0.0037387	chr11_62185230_63185230
rs72643154	0.00373865	chr4_67081975_68081975
rs11029892	0.00373863	chr11_26962230_27962230
rs141032499	0.00373856	chr14_65972920_66972920
rs492751	0.00373855	chr11_62185230_63185230
rs3809075	0.00373851	chr11_62185230_63185230
rs74474114	0.00373834	chr12_46289543_47289543
rs276680	0.00373824	chr9_34549468_35549468
rs72643120	0.00373822	chr4_67081975_68081975
rs115224176	0.00373815	chr5_115316948_116316948
rs40102	0.00373813	chr5_115316948_116316948
rs12311507	0.00373798	chr12_46289543_47289543
rs547428	0.00373788	chr11_62185230_63185230
rs4142261	0.00373772	chr9_37481628_38481628
rs7978627	0.00373767	chr12_46289543_47289543
rs9783500	0.0037376	chr12_46289543_47289543
rs10143962	0.00373745	chr14_32799482_33799482
rs11030060	0.0037374	chr11_26962230_27962230
rs12193829	0.00373728	chr6_153891369_154891369
rs191317667	0.00373727	chr5_160415001_161415001
rs10880976	0.00373723	chr12_46289543_47289543
rs6582592	0.00373701	chr12_46289543_47289543
rs13187094	0.00373698	chr5_160415001_161415001
rs17522216	0.00373683	chr5_160415001_161415001
rs144343454	0.00373678	chr4_67081975_68081975
rs4768099	0.00373671	chr12_46289543_47289543
rs4746324	0.0037367	chr10_64884567_65884567
rs17050156	0.00373669	chr2_57488194_59953348
rs72643159	0.00373656	chr4_67081975_68081975
rs3806915	0.00373655	chr5_115316948_116316948
rs10430936	0.00373641	chr11_26962230_27962230
rs7683088	0.00373637	chr4_102688709_103688709
rs10880947	0.00373632	chr12_46289543_47289543
rs12244751	0.0037363	chr10_107111400_108111400
rs11047290	0.00373624	chr12_24221738_25221738
rs11837427	0.00373587	chr12_46289543_47289543
rs1031176	0.00373586	chr11_26962230_27962230
rs12832425	0.00373582	chr12_46289543_47289543
rs7901116	0.0037358	chr10_96659684_97659684
rs57032345	0.00373575	chr2_57488194_59953348
rs11183241	0.00373571	chr12_46289543_47289543
rs2465215	0.00373563	chr12_46289543_47289543
rs62326152	0.00373556	chr4_118512273_119512273
rs112206655	0.00373555	chr10_107111400_108111400
rs6582581	0.00373553	chr12_46289543_47289543
rs72931334	0.00373537	chr11_62185230_63185230
rs4470065	0.00373532	chr14_32799482_33799482
rs3743778	0.00373522	chr16_48454373_49454373
rs9795554	0.0037351	chr12_46289543_47289543
rs77595592	0.00373506	chr5_160415001_161415001
rs515213	0.00373494	chr11_62185230_63185230
rs11030065	0.00373488	chr11_26962230_27962230
rs151001215	0.00373485	chr11_62185230_63185230
rs374514636	0.00373482	chr12_46289543_47289543
rs150981153	0.00373478	chr2_57488194_59953348
rs41505453	0.00373466	chr11_62185230_63185230
rs17462652	0.0037344	chr5_160415001_161415001
rs11231232	0.00373435	chr11_62185230_63185230
rs10438270	0.00373433	chr15_47450095_48588204
rs72670231	0.00373427	chr4_118512273_119512273
rs113901761	0.00373426	chr2_57488194_59953348
rs141337489	0.00373425	chr12_46289543_47289543
rs531685993	0.00373424	chr4_102688709_103688709
rs72815069	0.00373417	chr10_107111400_108111400
rs11047513	0.00373405	chr12_24221738_25221738
rs17238487	0.00373399	chr10_107111400_108111400
rs7846774	0.00373388	chr9_34549468_35549468
rs10880933	0.00373386	chr12_46289543_47289543
rs11188439	0.00373372	chr10_96659684_97659684
rs9454578	0.00373371	chr6_68968150_69968150
rs113081516	0.0037337	chr12_46289543_47289543
rs17806288	0.00373358	chr2_57488194_59953348
rs75712089	0.00373352	chr3_69701349_70701349
rs34142170	0.00373347	chr10_118633601_119633601
rs7961085	0.00373334	chr12_46289543_47289543
rs144434663	0.00373326	chr11_62185230_63185230
rs77581305	0.00373325	chr12_24221738_25221738
rs117326844	0.00373321	chr12_46289543_47289543
rs150259538	0.00373291	chr11_26962230_27962230
rs1638674	0.00373279	chr10_118633601_119633601
rs191375181	0.00373277	chr7_31869148_32869148
rs72670246	0.00373258	chr4_118512273_119512273
rs73826706	0.00373257	chr4_67081975_68081975
rs117302467	0.00373256	chr10_64884567_65884567
rs12823895	0.00373244	chr12_46289543_47289543
rs12426014	0.00373243	chr12_46289543_47289543
rs1193858	0.00373229	chr11_62185230_63185230
rs11781854	0.00373224	chr8_80858464_81858464
rs191957714	0.00373216	chr11_62185230_63185230
rs3798981	0.00373214	chr6_68968150_69968150
rs77848049	0.00373207	chr2_25015210_26015210
rs72643155	0.00373201	chr4_67081975_68081975
rs10880879	0.00373198	chr12_46289543_47289543
rs727155	0.00373186	chr11_26962230_27962230
rs898242	0.00373167	chr12_46289543_47289543
rs114963262	0.00373161	chr5_160415001_161415001
rs72946183	0.00373126	chr3_69701349_70701349
rs2450406	0.00373125	chr4_102688709_103688709
rs12421764	0.00373118	chr11_62185230_63185230
rs11604730	0.0037311	chr11_26962230_27962230
rs11030058	0.003731	chr11_26962230_27962230
rs1657517	0.00373094	chr16_48454373_49454373
rs12306007	0.0037309	chr12_46289543_47289543
rs9707530	0.00373089	chr14_32799482_33799482
rs10125979	0.00373079	chr9_37481628_38481628
rs11183504	0.00373077	chr12_46289543_47289543
rs372819416	0.00373065	chr9_34549468_35549468
rs7296225	0.00373045	chr12_24221738_25221738
rs7644801	0.0037304	chr3_61981063_62981063
rs190491362	0.00373031	chr11_62185230_63185230
rs10835211	0.00373027	chr11_26962230_27962230
rs363221	0.00373009	chr10_118633601_119633601
rs28871712	0.00373005	chr4_102688709_103688709
rs113110204	0.00373005	chr11_62185230_63185230
rs10435129	0.00372992	chr7_31869148_32869148
rs72962298	0.00372988	chr18_32262592_33262592
rs79691074	0.00372988	chr12_46289543_47289543
rs72643124	0.00372984	chr4_67081975_68081975
rs76475909	0.00372981	chr5_160415001_161415001
rs7016347	0.00372971	chr8_80858464_81858464
rs72887713	0.00372969	chr11_26962230_27962230
rs73290364	0.00372964	chr12_46289543_47289543
rs7752836	0.00372958	chr6_153891369_154891369
rs138807490	0.00372955	chr12_46289543_47289543
rs150298874	0.00372952	chr9_34549468_35549468
rs4482682	0.00372945	chr3_18174644_19174644
rs2055150	0.00372945	chr4_67081975_68081975
rs35396015	0.00372934	chr12_46289543_47289543
rs79412405	0.00372927	chr7_31869148_32869148
rs80217028	0.00372926	chr8_80858464_81858464
rs558655	0.00372919	chr3_61981063_62981063
rs12365174	0.00372912	chr11_62185230_63185230
rs73107117	0.00372896	chr3_61981063_62981063
rs111572762	0.0037289	chr12_46289543_47289543
rs143586387	0.00372888	chr11_62185230_63185230
rs56184507	0.00372882	chr11_62185230_63185230
rs61928011	0.00372864	chr11_62185230_63185230
rs75060442	0.00372851	chr3_61981063_62981063
rs113016006	0.00372846	chr9_34549468_35549468
rs71581254	0.00372817	chr5_115316948_116316948
rs143624743	0.00372812	chr12_46289543_47289543
rs10785639	0.00372808	chr12_46289543_47289543
rs7134217	0.00372784	chr12_46289543_47289543
rs74082963	0.0037278	chr12_46289543_47289543
rs10880929	0.00372779	chr12_46289543_47289543
rs76524045	0.00372776	chr12_46289543_47289543
rs13158707	0.00372774	chr5_160415001_161415001
rs73099653	0.00372769	chr12_46289543_47289543
rs11845834	0.00372759	chr14_65972920_66972920
rs17087370	0.00372755	chr4_67081975_68081975
rs74082966	0.00372737	chr12_46289543_47289543
rs11192572	0.00372733	chr10_107111400_108111400
rs4506592	0.00372728	chr10_63160689_64160689
rs1903165	0.00372717	chr4_67081975_68081975
rs72819161	0.00372707	chr10_107111400_108111400
rs821705	0.00372696	chr10_107111400_108111400
rs79570217	0.00372692	chr12_46289543_47289543
rs4768695	0.00372689	chr12_46289543_47289543
rs74800685	0.00372674	chr11_62185230_63185230
rs10897332	0.00372669	chr11_62185230_63185230
rs7296101	0.00372667	chr12_24221738_25221738
rs2711701	0.0037266	chr12_46289543_47289543
rs6476468	0.0037265	chr9_34549468_35549468
rs60435036	0.00372647	chr11_62185230_63185230
rs549144	0.00372645	chr11_62185230_63185230
rs1863435	0.00372636	chr8_80858464_81858464
rs12337074	0.00372636	chr9_37481628_38481628
rs576371643	0.00372619	chr11_62185230_63185230
rs74163339	0.00372615	chr10_126219576_127219576
rs184936796	0.00372594	chr11_62185230_63185230
rs146462175	0.00372594	chr8_80858464_81858464
rs725824	0.00372571	chr5_115316948_116316948
rs183628412	0.00372567	chr11_62185230_63185230
rs277578	0.00372566	chr9_34549468_35549468
rs1023532	0.00372557	chr3_61981063_62981063
rs2812357	0.00372554	chr9_34549468_35549468
rs79925748	0.00372551	chr15_47450095_48588204
rs7679882	0.00372551	chr4_102688709_103688709
rs538716	0.00372542	chr11_62185230_63185230
rs7306082	0.0037254	chr12_46289543_47289543
rs10517983	0.0037252	chr4_67081975_68081975
rs9449628	0.00372519	chr6_83893942_84893942
rs2897980	0.00372515	chr12_46289543_47289543
rs61930187	0.00372507	chr11_62185230_63185230
rs4834691	0.00372493	chr4_118512273_119512273
rs7971437	0.00372493	chr12_46289543_47289543
rs77970109	0.00372479	chr9_34549468_35549468
rs76574446	0.00372466	chr12_46289543_47289543
rs4104476	0.00372459	chr10_63160689_64160689
rs4921188	0.00372452	chr5_160415001_161415001
rs58308339	0.00372424	chr10_126219576_127219576
rs61930191	0.00372412	chr11_62185230_63185230
rs145326432	0.00372399	chr12_46289543_47289543
rs6582621	0.00372398	chr12_46289543_47289543
rs55677631	0.00372394	chr4_67081975_68081975
rs346840	0.00372392	chr5_160415001_161415001
rs567791	0.00372389	chr11_62185230_63185230
rs7979514	0.00372386	chr12_46289543_47289543
rs9478471	0.0037237	chr6_153891369_154891369
rs7649560	0.00372368	chr3_69701349_70701349
rs10886106	0.00372364	chr10_118633601_119633601
rs672543	0.00372363	chr18_32262592_33262592
rs2058817	0.00372353	chr16_48454373_49454373
rs73040320	0.00372341	chr3_18174644_19174644
rs4061933	0.00372337	chr11_62185230_63185230
rs7792384	0.00372324	chr7_31869148_32869148
rs12366441	0.00372319	chr12_24221738_25221738
rs17447999	0.00372313	chr5_160415001_161415001
rs6462416	0.00372312	chr7_31869148_32869148
rs56023141	0.00372306	chr3_18174644_19174644
rs80254935	0.00372302	chr11_62185230_63185230
rs12808085	0.00372289	chr11_62185230_63185230
rs2813176	0.00372284	chr10_107111400_108111400
rs7301001	0.00372283	chr12_46289543_47289543
rs6550631	0.00372273	chr3_18174644_19174644
rs7005626	0.00372261	chr8_80858464_81858464
rs67718004	0.00372261	chr18_32262592_33262592
rs1912637	0.00372252	chr15_47450095_48588204
rs112184145	0.00372251	chr11_62185230_63185230
rs17087106	0.00372245	chr4_67081975_68081975
rs75752021	0.00372242	chr12_46289543_47289543
rs56196445	0.00372241	chr11_26962230_27962230
rs1951682	0.00372219	chr14_32799482_33799482
rs191879394	0.0037221	chr11_62185230_63185230
rs140440925	0.00372185	chr12_46289543_47289543
rs12306953	0.00372178	chr12_46289543_47289543
rs11231450	0.0037217	chr11_62185230_63185230
rs76901538	0.0037217	chr2_57488194_59953348
rs11183503	0.00372161	chr12_46289543_47289543
rs1789323	0.00372145	chr11_62185230_63185230
rs74085431	0.0037212	chr12_46289543_47289543
rs464412	0.00372116	chr5_160415001_161415001
rs75091769	0.00372101	chr12_46289543_47289543
rs11943327	0.00372092	chr4_67081975_68081975
rs184765913	0.00372083	chr9_34549468_35549468
rs72933439	0.00372081	chr11_62185230_63185230
rs2098513	0.00372077	chr12_46289543_47289543
rs10881007	0.00372066	chr12_46289543_47289543
rs116914790	0.00372059	chr12_46289543_47289543
rs138336055	0.00372058	chr12_46289543_47289543
rs62315588	0.00372056	chr4_67081975_68081975
rs12816413	0.00372056	chr12_46289543_47289543
rs78311645	0.00372052	chr11_62185230_63185230
rs1579810	0.00372042	chr12_46289543_47289543
rs75308677	0.00372037	chr3_69701349_70701349
rs1411209	0.00372036	chr9_34549468_35549468
rs10518010	0.00372036	chr4_67081975_68081975
rs9479712	0.0037202	chr6_153891369_154891369
rs7962699	0.00372019	chr12_46289543_47289543
rs12882859	0.0037201	chr14_32799482_33799482
rs10792386	0.00372008	chr11_62185230_63185230
rs6878424	0.00371996	chr5_160415001_161415001
rs17201174	0.00371973	chr3_18174644_19174644
rs4768121	0.00371951	chr12_46289543_47289543
rs513338	0.0037195	chr11_62185230_63185230
rs11183352	0.00371949	chr12_46289543_47289543
rs153299	0.00371945	chr5_160415001_161415001
rs188081715	0.00371944	chr11_62185230_63185230
rs2080687	0.00371941	chr12_46289543_47289543
rs117926699	0.00371939	chr11_62185230_63185230
rs112875818	0.00371931	chr11_62185230_63185230
rs11183626	0.00371917	chr12_46289543_47289543
rs11599025	0.00371916	chr10_126219576_127219576
rs4312654	0.00371912	chr3_61981063_62981063
rs1848109	0.00371912	chr3_61981063_62981063
rs16928217	0.00371902	chr12_24221738_25221738
rs5001034	0.003719	chr6_153891369_154891369
rs977962	0.00371893	chr5_160415001_161415001
rs117068957	0.0037189	chr11_62185230_63185230
rs13290746	0.0037189	chr9_34549468_35549468
rs151042642	0.00371885	chr11_62185230_63185230
rs4140813	0.00371884	chr3_69701349_70701349
rs10792384	0.00371881	chr11_62185230_63185230
rs2114204	0.00371856	chr8_80858464_81858464
rs7431321	0.00371853	chr3_18174644_19174644
rs9371748	0.00371852	chr6_153891369_154891369
rs12970954	0.00371843	chr18_32262592_33262592
rs141014456	0.00371833	chr11_62185230_63185230
rs57439008	0.00371827	chr12_46289543_47289543
rs112203890	0.00371819	chr11_62185230_63185230
rs10972367	0.00371809	chr9_34549468_35549468
rs35250200	0.00371805	chr5_160415001_161415001
rs10972262	0.00371794	chr9_34549468_35549468
rs148873953	0.0037179	chr11_62185230_63185230
rs9867388	0.0037178	chr3_61981063_62981063
rs74888704	0.00371773	chr6_68968150_69968150
rs3764027	0.00371756	chr12_46289543_47289543
rs7040391	0.00371747	chr9_34549468_35549468
rs185047655	0.00371747	chr2_57488194_59953348
rs117143987	0.00371738	chr10_118633601_119633601
rs557879	0.00371737	chr11_62185230_63185230
rs56159942	0.00371721	chr2_25015210_26015210
rs74480757	0.00371712	chr5_160415001_161415001
rs72962295	0.0037167	chr18_32262592_33262592
rs115852023	0.00371666	chr4_67081975_68081975
rs137866813	0.00371664	chr9_37481628_38481628
rs75414454	0.00371661	chr12_46289543_47289543
rs572017	0.00371652	chr11_62185230_63185230
rs27791	0.00371649	chr16_48454373_49454373
rs1421497	0.00371641	chr10_107111400_108111400
rs10995575	0.00371641	chr10_64884567_65884567
rs7020771	0.00371624	chr9_34549468_35549468
rs72643126	0.00371623	chr4_67081975_68081975
rs117094268	0.00371618	chr10_63160689_64160689
rs72643107	0.00371613	chr4_67081975_68081975
rs72707464	0.00371606	chr9_37481628_38481628
rs449095	0.00371598	chr4_102688709_103688709
rs116866767	0.00371592	chr11_62185230_63185230
rs117054051	0.00371587	chr10_96659684_97659684
rs72628621	0.00371586	chr3_69701349_70701349
rs75649947	0.00371574	chr3_69701349_70701349
rs505653	0.00371568	chr11_62185230_63185230
rs10835200	0.00371567	chr11_26962230_27962230
rs10767651	0.00371559	chr11_26962230_27962230
rs35225063	0.00371559	chr12_46289543_47289543
rs139854219	0.00371557	chr11_62185230_63185230
rs61865455	0.00371552	chr10_118633601_119633601
rs61514271	0.00371547	chr9_34549468_35549468
rs61853560	0.00371536	chr10_64884567_65884567
rs557658	0.00371534	chr11_62185230_63185230
rs7484802	0.00371528	chr12_46289543_47289543
rs1993336	0.00371528	chr15_47450095_48588204
rs517391	0.00371528	chr11_62185230_63185230
rs72643160	0.00371526	chr4_67081975_68081975
rs72670226	0.00371524	chr4_118512273_119512273
rs17157577	0.00371524	chr11_62185230_63185230
rs722361	0.00371513	chr11_26962230_27962230
rs60176808	0.00371508	chr2_57488194_59953348
rs113170055	0.00371507	chr11_62185230_63185230
rs61420772	0.00371507	chr5_160415001_161415001
rs1437114	0.00371498	chr16_48454373_49454373
rs1854572	0.0037148	chr9_34549468_35549468
rs57882795	0.00371466	chr4_102688709_103688709
rs6462415	0.0037146	chr7_31869148_32869148
rs117402367	0.00371455	chr11_62185230_63185230
rs9669381	0.00371454	chr12_46289543_47289543
rs151501	0.00371443	chr4_102688709_103688709
rs73826712	0.00371438	chr4_67081975_68081975
rs2204016	0.00371434	chr10_63160689_64160689
rs4486633	0.00371429	chr11_62185230_63185230
rs113341999	0.00371424	chr11_62185230_63185230
rs11231176	0.00371414	chr11_62185230_63185230
rs698382	0.00371413	chr5_115316948_116316948
rs62406772	0.00371412	chr6_68968150_69968150
rs140596101	0.00371404	chr18_32262592_33262592
rs13079215	0.00371402	chr3_69701349_70701349
rs62238507	0.00371401	chr3_18174644_19174644
rs118166920	0.00371399	chr9_34549468_35549468
rs11231181	0.00371393	chr11_62185230_63185230
rs12783236	0.00371393	chr10_63160689_64160689
rs7849689	0.0037139	chr9_34549468_35549468
rs141231303	0.00371356	chr11_62185230_63185230
rs10814156	0.00371347	chr9_34549468_35549468
rs80095175	0.00371344	chr10_107111400_108111400
rs55927713	0.00371339	chr10_118633601_119633601
rs9903973	0.00371335	chr17_49801060_50801060
rs10880966	0.00371334	chr12_46289543_47289543
rs12767650	0.00371328	chr10_96659684_97659684
rs75729448	0.00371326	chr12_46289543_47289543
rs2351397	0.00371325	chr11_26962230_27962230
rs62534393	0.00371317	chr9_37481628_38481628
rs117115610	0.00371314	chr11_62185230_63185230
rs115743962	0.00371304	chr6_153891369_154891369
rs565787	0.00371289	chr11_62185230_63185230
rs7646973	0.00371287	chr3_18174644_19174644
rs12677390	0.00371245	chr8_80858464_81858464
rs7470942	0.00371244	chr9_34549468_35549468
rs71473583	0.00371242	chr10_107111400_108111400
rs17140574	0.00371241	chr5_115316948_116316948
rs1566596	0.00371229	chr9_34549468_35549468
rs1329842	0.00371215	chr9_34549468_35549468
rs186405482	0.00371205	chr18_32262592_33262592
rs112528361	0.00371195	chr11_62185230_63185230
rs111788187	0.0037119	chr11_62185230_63185230
rs2147960	0.00371182	chr14_32799482_33799482
rs113230491	0.00371182	chr11_62185230_63185230
rs80311298	0.0037115	chr9_34549468_35549468
rs2408505	0.00371146	chr12_46289543_47289543
rs75616720	0.00371142	chr18_32262592_33262592
rs115854166	0.00371139	chr5_160415001_161415001
rs474191	0.00371119	chr11_62185230_63185230
rs703365	0.00371103	chr10_118633601_119633601
rs6582666	0.0037109	chr12_46289543_47289543
rs17157693	0.00371086	chr11_62185230_63185230
rs72733877	0.00371082	chr15_47450095_48588204
rs7019055	0.00371068	chr9_37481628_38481628
rs12683404	0.00371047	chr9_37481628_38481628
rs142858316	0.0037104	chr11_62185230_63185230
rs77611281	0.00371025	chr3_18174644_19174644
rs7086344	0.00371022	chr10_118633601_119633601
rs2098510	0.00371021	chr12_46289543_47289543
rs17097341	0.00371021	chr12_46289543_47289543
rs28581841	0.00371014	chr4_102688709_103688709
rs11231234	0.00371002	chr11_62185230_63185230
rs4142776	0.00370977	chr16_48454373_49454373
rs10973789	0.00370956	chr9_37481628_38481628
rs11183497	0.00370947	chr12_46289543_47289543
rs2802385	0.00370925	chr9_34549468_35549468
rs472365	0.00370916	chr3_61981063_62981063
rs10814155	0.00370913	chr9_34549468_35549468
rs12225205	0.00370906	chr11_62185230_63185230
rs12223860	0.00370906	chr11_62185230_63185230
rs76735417	0.00370885	chr12_46289543_47289543
rs4768105	0.00370884	chr12_46289543_47289543
rs16927377	0.0037088	chr12_24221738_25221738
rs11744027	0.00370877	chr5_160415001_161415001
rs151243037	0.00370875	chr12_46289543_47289543
rs1158766	0.00370864	chr9_34549468_35549468
rs10439496	0.00370854	chr2_25015210_26015210
rs55921454	0.00370853	chr9_34549468_35549468
rs12320158	0.00370842	chr12_24221738_25221738
rs7942991	0.00370837	chr11_62185230_63185230
rs662026	0.00370821	chr1_90709986_91709986
rs527365	0.00370803	chr9_34549468_35549468
rs118083029	0.00370803	chr11_62185230_63185230
rs117070489	0.00370801	chr11_62185230_63185230
rs140673656	0.00370797	chr10_118633601_119633601
rs548885	0.00370783	chr11_62185230_63185230
rs12268315	0.00370773	chr10_64884567_65884567
rs17157578	0.00370772	chr11_62185230_63185230
rs7308375	0.0037077	chr12_46289543_47289543
rs150413523	0.00370766	chr12_46289543_47289543
rs934073	0.00370756	chr2_25015210_26015210
rs753174	0.00370754	chr3_18174644_19174644
rs9844257	0.00370745	chr3_61981063_62981063
rs12446500	0.00370743	chr16_48454373_49454373
rs957343	0.00370735	chr3_69701349_70701349
rs1922134	0.00370731	chr10_64884567_65884567
rs12794763	0.00370731	chr11_62185230_63185230
rs148202772	0.00370723	chr11_62185230_63185230
rs4768689	0.00370713	chr12_46289543_47289543
rs2320441	0.00370708	chr3_69701349_70701349
rs363405	0.00370691	chr10_118633601_119633601
rs10972237	0.00370669	chr9_34549468_35549468
rs113218472	0.00370662	chr4_102688709_103688709
rs2107559	0.00370655	chr3_61981063_62981063
rs10492249	0.00370642	chr12_46289543_47289543
rs148992292	0.00370636	chr12_46289543_47289543
rs117398094	0.00370624	chr11_62185230_63185230
rs79502300	0.00370617	chr3_69701349_70701349
rs16900558	0.00370609	chr6_68968150_69968150
rs150041258	0.00370599	chr11_62185230_63185230
rs113306611	0.00370593	chr11_62185230_63185230
rs10880922	0.00370582	chr12_46289543_47289543
rs74478457	0.00370578	chr12_46289543_47289543
rs186772946	0.0037056	chr11_62185230_63185230
rs112788796	0.00370555	chr8_80858464_81858464
rs4630222	0.00370549	chr10_107111400_108111400
rs72927273	0.00370545	chr11_62185230_63185230
rs12291906	0.00370543	chr11_62185230_63185230
rs12415771	0.00370542	chr10_107111400_108111400
rs13070827	0.00370531	chr3_69701349_70701349
rs58238635	0.00370529	chr11_62185230_63185230
rs11231227	0.00370525	chr11_62185230_63185230
rs2351063	0.00370509	chr11_26962230_27962230
rs233822	0.00370509	chr4_102688709_103688709
rs144790177	0.00370508	chr11_62185230_63185230
rs78155578	0.00370486	chr12_46289543_47289543
rs10467212	0.00370486	chr12_46289543_47289543
rs111790304	0.00370486	chr11_62185230_63185230
rs79569629	0.00370475	chr9_37481628_38481628
rs13194034	0.0037047	chr6_68968150_69968150
rs79292452	0.00370444	chr11_26962230_27962230
rs117574829	0.00370436	chr8_80858464_81858464
rs7428376	0.00370434	chr3_18174644_19174644
rs10880918	0.00370433	chr12_46289543_47289543
rs185691159	0.00370422	chr12_46289543_47289543
rs4539271	0.00370417	chr11_26962230_27962230
rs2531680	0.00370406	chr10_118633601_119633601
rs2671531	0.00370405	chr10_64884567_65884567
rs74433214	0.00370401	chr11_62185230_63185230
rs45619340	0.00370388	chr10_96659684_97659684
rs183044685	0.00370388	chr9_34549468_35549468
rs11183382	0.0037038	chr12_46289543_47289543
rs62516123	0.00370379	chr8_80858464_81858464
rs1644449	0.00370377	chr5_160415001_161415001
rs56208137	0.00370363	chr9_34549468_35549468
rs12320045	0.00370356	chr12_24221738_25221738
rs138706837	0.00370356	chr4_118512273_119512273
rs72931338	0.00370344	chr11_62185230_63185230
rs141477316	0.00370337	chr3_69701349_70701349
rs17785566	0.00370334	chr4_67081975_68081975
rs10467211	0.0037033	chr12_46289543_47289543
rs4963760	0.00370318	chr12_24221738_25221738
rs55771742	0.00370314	chr4_67081975_68081975
rs472539	0.00370314	chr11_62185230_63185230
rs7903115	0.00370308	chr10_107111400_108111400
rs11604528	0.00370306	chr11_62185230_63185230
rs235626	0.00370299	chr12_46289543_47289543
rs2411357	0.00370294	chr14_65972920_66972920
rs74385851	0.00370285	chr11_62185230_63185230
rs147165534	0.00370279	chr9_34549468_35549468
rs72827820	0.00370278	chr10_118633601_119633601
rs35897248	0.00370274	chr9_34549468_35549468
rs112699090	0.00370269	chr9_34549468_35549468
rs1492891	0.00370268	chr12_46289543_47289543
rs146666756	0.00370268	chr11_26962230_27962230
rs146818079	0.00370265	chr14_65972920_66972920
rs4412143	0.00370256	chr5_160415001_161415001
rs17087058	0.00370247	chr4_67081975_68081975
rs112586706	0.00370243	chr11_62185230_63185230
rs111598397	0.00370235	chr12_46289543_47289543
rs6584014	0.00370232	chr10_96659684_97659684
rs55998369	0.00370232	chr11_62185230_63185230
rs235622	0.00370232	chr12_46289543_47289543
rs75253295	0.00370231	chr11_26962230_27962230
rs4438106	0.0037023	chr12_46289543_47289543
rs79195962	0.00370212	chr12_24221738_25221738
rs111498943	0.0037021	chr11_62185230_63185230
rs474096	0.00370205	chr11_62185230_63185230
rs12362131	0.00370201	chr11_62185230_63185230
rs17475446	0.0037019	chr8_80858464_81858464
rs34764917	0.00370172	chr11_62185230_63185230
rs17565436	0.0037017	chr14_32799482_33799482
rs6445251	0.00370163	chr3_61981063_62981063
rs499003	0.00370161	chr11_62185230_63185230
rs1388044	0.00370156	chr6_68968150_69968150
rs17196286	0.00370143	chr10_63160689_64160689
rs72643168	0.00370129	chr4_67081975_68081975
rs2513078	0.00370129	chr11_62185230_63185230
rs111628338	0.00370129	chr11_62185230_63185230
rs11183441	0.00370128	chr12_46289543_47289543
rs34511142	0.00370122	chr3_18174644_19174644
rs4974283	0.00370111	chr3_69701349_70701349
rs113350635	0.0037011	chr9_34549468_35549468
rs117588481	0.00370109	chr11_62185230_63185230
rs181616	0.00370069	chr10_118633601_119633601
rs78946097	0.00370059	chr6_68968150_69968150
rs164984	0.00370057	chr1_90709986_91709986
rs35073007	0.00370055	chr4_118512273_119512273
rs113554344	0.00370049	chr11_62185230_63185230
rs9454702	0.00370048	chr6_68968150_69968150
rs1445322	0.00370045	chr11_26962230_27962230
rs9929638	0.00370041	chr16_48454373_49454373
rs72643112	0.00370034	chr4_67081975_68081975
rs9384154	0.00370025	chr6_153891369_154891369
rs7875698	0.00370025	chr9_34549468_35549468
rs76364221	0.00370023	chr12_46289543_47289543
rs2252539	0.00370021	chr9_34549468_35549468
rs12552637	0.00370017	chr9_37481628_38481628
rs4353399	0.00370015	chr14_32799482_33799482
rs149358291	0.00370009	chr11_62185230_63185230
rs151054219	0.00370004	chr12_46289543_47289543
rs11603028	0.00370001	chr11_62185230_63185230
rs76748491	0.00369994	chr3_18174644_19174644
rs79021739	0.00369988	chr11_62185230_63185230
rs79604103	0.00369975	chr12_46289543_47289543
rs10517973	0.00369974	chr4_67081975_68081975
rs1415034	0.00369973	chr6_68968150_69968150
rs12103612	0.00369971	chr17_49801060_50801060
rs8071064	0.00369963	chr17_49801060_50801060
rs11741230	0.00369951	chr5_160415001_161415001
rs142916825	0.00369948	chr11_62185230_63185230
rs113967277	0.00369947	chr11_62185230_63185230
rs12243150	0.003699	chr10_107111400_108111400
rs12152992	0.00369879	chr5_160415001_161415001
rs7090426	0.00369876	chr10_107111400_108111400
rs11553576	0.00369864	chr11_62185230_63185230
rs12305921	0.00369857	chr12_46289543_47289543
rs1045278	0.00369837	chr12_46289543_47289543
rs517655	0.00369837	chr11_62185230_63185230
rs72643166	0.00369837	chr4_67081975_68081975
rs11597683	0.00369827	chr10_63160689_64160689
rs12825504	0.00369823	chr12_46289543_47289543
rs17097286	0.00369818	chr12_46289543_47289543
rs78852417	0.00369815	chr9_37481628_38481628
rs10880980	0.00369805	chr12_46289543_47289543
rs58866692	0.0036979	chr9_34549468_35549468
rs111849463	0.00369783	chr17_49801060_50801060
rs41304837	0.00369782	chr9_34549468_35549468
rs56361906	0.00369767	chr8_80858464_81858464
rs2532666	0.00369767	chr10_118633601_119633601
rs1366023	0.00369764	chr12_46289543_47289543
rs17096710	0.00369752	chr12_46289543_47289543
rs2383420	0.00369744	chr14_32799482_33799482
rs3974649	0.00369743	chr4_102688709_103688709
rs12820033	0.00369742	chr12_46289543_47289543
rs117478903	0.00369737	chr15_47450095_48588204
rs528229109	0.00369728	chr8_80858464_81858464
rs78531563	0.00369727	chr12_46289543_47289543
rs2629545	0.00369724	chr10_126219576_127219576
rs10031078	0.0036971	chr4_67081975_68081975
rs7967938	0.00369698	chr12_46289543_47289543
rs2666531	0.00369687	chr10_64884567_65884567
rs10205798	0.00369686	chr2_25015210_26015210
rs182966216	0.00369685	chr11_62185230_63185230
rs73108065	0.00369673	chr3_69701349_70701349
rs1415033	0.00369671	chr6_68968150_69968150
rs111836849	0.00369662	chr11_62185230_63185230
rs11830275	0.00369642	chr12_46289543_47289543
rs12426320	0.00369633	chr12_46289543_47289543
rs78008666	0.00369623	chr11_62185230_63185230
rs6476666	0.00369623	chr9_37481628_38481628
rs56257983	0.00369611	chr4_67081975_68081975
rs6841750	0.00369609	chr4_102688709_103688709
rs2120735	0.00369602	chr12_46289543_47289543
rs62516084	0.00369598	chr8_80858464_81858464
rs566456	0.00369595	chr11_62185230_63185230
rs10835224	0.00369585	chr11_26962230_27962230
rs17637597	0.00369578	chr11_62185230_63185230
rs117226847	0.00369578	chr9_34549468_35549468
rs57058896	0.00369574	chr3_18174644_19174644
rs6479934	0.00369574	chr10_64884567_65884567
rs236776	0.00369544	chr4_102688709_103688709
rs62559937	0.00369539	chr9_34549468_35549468
rs139054904	0.00369539	chr12_24221738_25221738
rs7101278	0.00369534	chr10_96659684_97659684
rs149872344	0.0036953	chr2_25015210_26015210
rs9828716	0.0036953	chr3_69701349_70701349
rs146266330	0.00369514	chr9_34549468_35549468
rs7042070	0.0036951	chr9_34549468_35549468
rs35813765	0.00369508	chr12_46289543_47289543
rs150381554	0.00369502	chr11_62185230_63185230
rs77268668	0.00369494	chr12_46289543_47289543
rs9479674	0.00369488	chr6_153891369_154891369
rs7977085	0.00369483	chr12_24221738_25221738
rs28930670	0.0036948	chr12_46289543_47289543
rs113475986	0.00369475	chr8_80858464_81858464
rs149486682	0.0036947	chr11_62185230_63185230
rs11198135	0.00369469	chr10_118633601_119633601
rs633027	0.0036946	chr9_34549468_35549468
rs113664035	0.00369446	chr5_160415001_161415001
rs6911221	0.00369446	chr6_153891369_154891369
rs79366329	0.00369444	chr3_69701349_70701349
rs1421496	0.00369437	chr10_107111400_108111400
rs524724	0.00369436	chr11_62185230_63185230
rs140828157	0.00369417	chr11_62185230_63185230
rs116887275	0.00369414	chr14_65972920_66972920
rs149840125	0.0036941	chr15_47450095_48588204
rs72725026	0.00369406	chr9_34549468_35549468
rs146693438	0.00369398	chr4_118512273_119512273
rs535681751	0.0036938	chr11_62185230_63185230
rs2289769	0.00369367	chr12_46289543_47289543
rs4921401	0.00369367	chr5_160415001_161415001
rs1193788	0.00369359	chr11_62185230_63185230
rs28617199	0.00369357	chr15_47450095_48588204
rs2578051	0.00369355	chr10_64884567_65884567
rs2084001	0.00369354	chr12_46289543_47289543
rs4899191	0.00369349	chr14_65972920_66972920
rs141343671	0.00369344	chr11_62185230_63185230
rs193125375	0.00369337	chr6_68968150_69968150
rs13117745	0.00369335	chr4_102688709_103688709
rs147481422	0.00369333	chr10_96659684_97659684
rs145443604	0.00369327	chr11_62185230_63185230
rs17145884	0.00369312	chr11_62185230_63185230
rs7937485	0.003693	chr11_26962230_27962230
rs7937150	0.00369296	chr11_26962230_27962230
rs73987323	0.00369291	chr17_49801060_50801060
rs2845672	0.00369284	chr11_62185230_63185230
rs72643122	0.00369278	chr4_67081975_68081975
rs1126279	0.00369269	chr12_24221738_25221738
rs117733945	0.00369266	chr16_48454373_49454373
rs4723161	0.00369264	chr7_31869148_32869148
rs74510824	0.00369229	chr3_18174644_19174644
rs148277035	0.00369215	chr12_46289543_47289543
rs117761915	0.00369213	chr16_48454373_49454373
rs1978598	0.00369204	chr12_46289543_47289543
rs7676695	0.00369199	chr4_67081975_68081975
rs6582594	0.00369198	chr12_46289543_47289543
rs35827448	0.00369195	chr12_46289543_47289543
rs11030062	0.00369189	chr11_26962230_27962230
rs117552974	0.00369187	chr10_107111400_108111400
rs370803813	0.00369177	chr9_34549468_35549468
rs2145585	0.00369159	chr14_32799482_33799482
rs143569887	0.00369151	chr4_118512273_119512273
rs117556899	0.00369141	chr11_62185230_63185230
rs1579809	0.00369139	chr12_46289543_47289543
rs2075572	0.00369135	chr6_153891369_154891369
rs2104204	0.00369129	chr6_153891369_154891369
rs10897280	0.00369126	chr11_62185230_63185230
rs112781395	0.00369114	chr11_62185230_63185230
rs140358969	0.00369098	chr8_80858464_81858464
rs10515821	0.00369089	chr5_160415001_161415001
rs11183344	0.00369085	chr12_46289543_47289543
rs181615	0.00369085	chr10_118633601_119633601
rs11183584	0.00369084	chr12_46289543_47289543
rs61275580	0.00369082	chr12_46289543_47289543
rs13202790	0.00369075	chr6_68968150_69968150
rs6585442	0.0036907	chr10_118633601_119633601
rs10786901	0.00369068	chr10_107111400_108111400
rs13134440	0.00369056	chr4_67081975_68081975
rs10010311	0.00369052	chr4_67081975_68081975
rs474815	0.00369045	chr11_62185230_63185230
rs12227156	0.00369043	chr12_46289543_47289543
rs11183507	0.00369029	chr12_46289543_47289543
rs12306338	0.00369025	chr12_24221738_25221738
rs7972141	0.00369011	chr12_46289543_47289543
rs2408497	0.00369011	chr12_46289543_47289543
rs12299928	0.00369008	chr12_24221738_25221738
rs833655	0.00369004	chr3_61981063_62981063
rs117175406	0.00368999	chr9_37481628_38481628
rs6678668	0.00368997	chr1_90709986_91709986
rs12368989	0.00368997	chr12_46289543_47289543
rs371349187	0.00368993	chr8_80858464_81858464
rs59206695	0.00368977	chr10_64884567_65884567
rs7904574	0.00368971	chr10_64884567_65884567
rs118178384	0.00368968	chr9_34549468_35549468
rs193243858	0.00368965	chr12_46289543_47289543
rs11609070	0.00368962	chr12_46289543_47289543
rs11231446	0.00368959	chr11_62185230_63185230
rs147438468	0.00368953	chr11_62185230_63185230
rs10738939	0.0036895	chr9_34549468_35549468
rs336610	0.00368936	chr3_18174644_19174644
rs11610453	0.00368931	chr12_46289543_47289543
rs76486186	0.00368914	chr1_90709986_91709986
rs13148076	0.00368905	chr4_102688709_103688709
rs180426	0.00368898	chr12_46289543_47289543
rs235616	0.00368892	chr12_46289543_47289543
rs78643471	0.00368886	chr6_68968150_69968150
rs3980586	0.00368864	chr5_160415001_161415001
rs1705861	0.00368857	chr5_160415001_161415001
rs6824562	0.00368856	chr4_67081975_68081975
rs10972254	0.00368856	chr9_34549468_35549468
rs11525447	0.00368853	chr11_62185230_63185230
rs12351380	0.00368845	chr9_34549468_35549468
rs10880996	0.00368837	chr12_46289543_47289543
rs12226821	0.00368836	chr11_62185230_63185230
rs215600	0.00368834	chr7_31869148_32869148
rs149483768	0.0036881	chr10_96659684_97659684
rs580940	0.00368796	chr3_61981063_62981063
rs35930978	0.00368788	chr12_24221738_25221738
rs76577724	0.0036878	chr10_107111400_108111400
rs1492890	0.00368759	chr12_46289543_47289543
rs145256830	0.00368759	chr4_67081975_68081975
rs6479914	0.0036875	chr10_64884567_65884567
rs821706	0.00368734	chr10_107111400_108111400
rs554501	0.00368734	chr15_47450095_48588204
rs61167225	0.00368724	chr16_48454373_49454373
rs703405	0.00368717	chr10_118633601_119633601
rs17522153	0.00368716	chr5_160415001_161415001
rs56894100	0.00368713	chr3_61981063_62981063
rs1193772	0.00368707	chr11_62185230_63185230
rs8181159	0.00368699	chr9_34549468_35549468
rs72887729	0.00368696	chr11_26962230_27962230
rs2513056	0.0036868	chr11_62185230_63185230
rs11183394	0.00368672	chr12_46289543_47289543
rs150900100	0.00368668	chr11_62185230_63185230
rs62241019	0.00368667	chr3_18174644_19174644
rs2381219	0.00368663	chr9_34549468_35549468
rs2302855	0.00368657	chr12_46289543_47289543
rs2033900	0.00368653	chr4_102688709_103688709
rs115755754	0.00368651	chr3_18174644_19174644
rs10835199	0.00368643	chr11_26962230_27962230
rs543429	0.00368631	chr11_62185230_63185230
rs58520479	0.00368631	chr11_62185230_63185230
rs76134779	0.0036863	chr3_18174644_19174644
rs1705857	0.0036862	chr5_160415001_161415001
rs1152246	0.00368619	chr11_62185230_63185230
rs4639892	0.00368607	chr11_26962230_27962230
rs1193904	0.00368605	chr11_62185230_63185230
rs2871780	0.00368604	chr2_57488194_59953348
rs2320474	0.00368564	chr3_69701349_70701349
rs1193905	0.00368554	chr11_62185230_63185230
rs80073436	0.00368542	chr11_62185230_63185230
rs2017126	0.00368539	chr9_34549468_35549468
rs111253931	0.00368532	chr11_62185230_63185230
rs4768731	0.0036853	chr12_46289543_47289543
rs12762037	0.00368529	chr10_126219576_127219576
rs118047432	0.00368507	chr11_62185230_63185230
rs11593140	0.00368505	chr10_107111400_108111400
rs80298636	0.00368496	chr11_62185230_63185230
rs112778690	0.00368494	chr5_160415001_161415001
rs7037465	0.00368492	chr9_37481628_38481628
rs35931149	0.00368488	chr5_160415001_161415001
rs72835181	0.00368486	chr10_63160689_64160689
rs10880975	0.00368482	chr12_46289543_47289543
rs11231215	0.00368481	chr11_62185230_63185230
rs142387384	0.00368477	chr8_80858464_81858464
rs2087624	0.00368471	chr10_63160689_64160689
rs834108	0.00368468	chr5_160415001_161415001
rs201910191	0.00368457	chr9_34549468_35549468
rs192866093	0.00368453	chr4_118512273_119512273
rs59919892	0.0036845	chr12_46289543_47289543
rs78390002	0.0036844	chr9_37481628_38481628
rs349741	0.00368432	chr5_160415001_161415001
rs11155966	0.00368427	chr6_153891369_154891369
rs17119884	0.00368419	chr10_107111400_108111400
rs41275317	0.00368416	chr5_160415001_161415001
rs12771969	0.00368416	chr10_118633601_119633601
rs12426545	0.00368408	chr12_46289543_47289543
rs13098278	0.00368406	chr3_69701349_70701349
rs78125347	0.00368393	chr3_61981063_62981063
rs7967669	0.00368382	chr12_46289543_47289543
rs1916405	0.00368382	chr10_64884567_65884567
rs61928118	0.00368374	chr12_46289543_47289543
rs10972487	0.00368374	chr9_34549468_35549468
rs140657488	0.00368368	chr12_46289543_47289543
rs67993298	0.00368368	chr1_90709986_91709986
rs11183489	0.00368359	chr12_46289543_47289543
rs493730	0.00368353	chr3_61981063_62981063
rs77918461	0.00368343	chr17_49801060_50801060
rs72833457	0.00368343	chr10_118633601_119633601
rs12813560	0.00368326	chr12_46289543_47289543
rs114520610	0.00368323	chr9_34549468_35549468
rs114930549	0.00368322	chr5_160415001_161415001
rs703410	0.00368319	chr10_118633601_119633601
rs4516050	0.00368307	chr12_46289543_47289543
rs78652469	0.00368307	chr12_46289543_47289543
rs7973775	0.0036829	chr12_46289543_47289543
rs4432934	0.00368266	chr5_160415001_161415001
rs118061655	0.00368239	chr11_62185230_63185230
rs117898386	0.00368236	chr10_96659684_97659684
rs17729112	0.00368231	chr4_67081975_68081975
rs77688726	0.00368227	chr4_67081975_68081975
rs17370852	0.00368226	chr9_34549468_35549468
rs4834690	0.00368225	chr4_118512273_119512273
rs10742165	0.00368203	chr11_26962230_27962230
rs235609	0.00368183	chr12_46289543_47289543
rs17059744	0.00368176	chr5_160415001_161415001
rs542185399	0.00368175	chr7_31869148_32869148
rs56120605	0.00368171	chr6_68968150_69968150
rs7792123	0.00368165	chr7_31869148_32869148
rs1983163	0.00368159	chr3_61981063_62981063
rs459699	0.00368155	chr5_160415001_161415001
rs1339628	0.00368145	chr10_107111400_108111400
rs146370772	0.00368143	chr9_34549468_35549468
rs61930192	0.00368133	chr11_62185230_63185230
rs10880867	0.00368115	chr12_46289543_47289543
rs17096696	0.00368114	chr12_46289543_47289543
rs10835227	0.0036811	chr11_26962230_27962230
rs72725052	0.00368109	chr9_34549468_35549468
rs376599398	0.00368103	chr9_34549468_35549468
rs2094725	0.00368101	chr9_34549468_35549468
rs7936932	0.00368097	chr11_62185230_63185230
rs1152245	0.00368096	chr11_62185230_63185230
rs7310434	0.00368095	chr12_46289543_47289543
rs147896158	0.00368091	chr12_46289543_47289543
rs12303824	0.00368089	chr12_46289543_47289543
rs7089758	0.00368083	chr10_118633601_119633601
rs235610	0.00368076	chr12_46289543_47289543
rs10995125	0.00368075	chr10_63160689_64160689
rs562412	0.00368064	chr18_32262592_33262592
rs1916414	0.00368064	chr10_64884567_65884567
rs76385089	0.00368062	chr12_46289543_47289543
rs17096794	0.00368042	chr12_46289543_47289543
rs117330710	0.00368035	chr11_62185230_63185230
rs2408463	0.00368032	chr12_46289543_47289543
rs28811006	0.00368027	chr11_62185230_63185230
rs55738126	0.00368023	chr3_69701349_70701349
rs483012	0.00368021	chr11_62185230_63185230
rs7951152	0.00368012	chr11_26962230_27962230
rs349155	0.00368	chr3_61981063_62981063
rs191963240	0.00368	chr12_46289543_47289543
rs74536235	0.00367996	chr12_24221738_25221738
rs486460	0.00367996	chr11_62185230_63185230
rs34764624	0.00367995	chr12_24221738_25221738
rs146812792	0.00367993	chr9_34549468_35549468
rs17196251	0.00367992	chr10_63160689_64160689
rs2810726	0.00367992	chr9_37481628_38481628
rs12310125	0.00367992	chr12_46289543_47289543
rs190715563	0.00367991	chr9_34549468_35549468
rs1117933	0.00367986	chr11_26962230_27962230
rs247929	0.00367984	chr12_46289543_47289543
rs722508	0.00367967	chr11_62185230_63185230
rs235601	0.00367959	chr12_46289543_47289543
rs117510149	0.00367958	chr11_62185230_63185230
rs1332607	0.0036794	chr9_34549468_35549468
rs11183642	0.00367932	chr12_46289543_47289543
rs116899883	0.0036793	chr12_46289543_47289543
rs4367224	0.00367927	chr4_67081975_68081975
rs7709912	0.00367924	chr5_160415001_161415001
rs7704082	0.00367915	chr5_115316948_116316948
rs10434671	0.00367902	chr5_160415001_161415001
rs2242429	0.00367902	chr9_34549468_35549468
rs147607588	0.00367891	chr12_46289543_47289543
rs62140047	0.00367889	chr2_57488194_59953348
rs61928111	0.00367862	chr11_62185230_63185230
rs7940490	0.00367857	chr11_62185230_63185230
rs235625	0.00367853	chr12_46289543_47289543
rs7308910	0.00367852	chr12_46289543_47289543
rs73458550	0.00367836	chr6_68968150_69968150
rs532085	0.00367835	chr11_62185230_63185230
rs72813263	0.00367807	chr2_57488194_59953348
rs112185384	0.003678	chr11_62185230_63185230
rs111590479	0.00367782	chr3_69701349_70701349
rs113202096	0.00367773	chr11_62185230_63185230
rs4923478	0.00367771	chr11_26962230_27962230
rs11608815	0.00367762	chr12_46289543_47289543
rs118187559	0.00367761	chr11_62185230_63185230
rs146268543	0.00367759	chr5_160415001_161415001
rs112795333	0.00367759	chr9_34549468_35549468
rs7936789	0.00367746	chr11_26962230_27962230
rs10786943	0.00367727	chr10_107111400_108111400
rs11533258	0.00367713	chr11_62185230_63185230
rs10431144	0.00367704	chr11_62185230_63185230
rs147481079	0.00367698	chr12_46289543_47289543
rs151337032	0.00367698	chr11_62185230_63185230
rs141364729	0.00367692	chr12_46289543_47289543
rs66652771	0.00367691	chr4_67081975_68081975
rs1027742	0.0036769	chr5_115316948_116316948
rs7953774	0.00367687	chr12_46289543_47289543
rs77797790	0.00367683	chr12_46289543_47289543
rs1411207	0.00367679	chr9_34549468_35549468
rs76471993	0.00367677	chr4_102688709_103688709
rs7976280	0.00367673	chr12_46289543_47289543
rs7134937	0.00367672	chr12_24221738_25221738
rs7762407	0.00367669	chr6_153891369_154891369
rs925946	0.00367662	chr11_26962230_27962230
rs1677384	0.00367651	chr5_160415001_161415001
rs142966203	0.00367649	chr12_46289543_47289543
rs113950742	0.00367635	chr11_62185230_63185230
rs143638934	0.0036763	chr8_80858464_81858464
rs1889879	0.00367624	chr6_68968150_69968150
rs3934948	0.00367605	chr9_34549468_35549468
rs11231337	0.00367596	chr11_62185230_63185230
rs4973725	0.00367576	chr3_18174644_19174644
rs17044591	0.0036755	chr3_18174644_19174644
rs11822690	0.00367549	chr11_62185230_63185230
rs12683157	0.00367547	chr9_34549468_35549468
rs114582597	0.00367532	chr12_46289543_47289543
rs6479932	0.0036753	chr10_64884567_65884567
rs474874	0.00367525	chr11_62185230_63185230
rs1152244	0.00367513	chr11_62185230_63185230
rs661414	0.00367492	chr11_62185230_63185230
rs72887755	0.00367489	chr11_26962230_27962230
rs527869	0.00367487	chr11_62185230_63185230
rs10758268	0.00367465	chr9_34549468_35549468
rs523928	0.00367465	chr11_62185230_63185230
rs7971080	0.00367462	chr12_46289543_47289543
rs77176502	0.00367461	chr8_80858464_81858464
rs1034134	0.00367459	chr10_107111400_108111400
rs7954001	0.00367431	chr12_46289543_47289543
rs962656	0.00367424	chr12_24221738_25221738
rs7134855	0.00367421	chr12_46289543_47289543
rs540141	0.00367408	chr11_62185230_63185230
rs6582656	0.00367403	chr12_46289543_47289543
rs12223627	0.003674	chr11_62185230_63185230
rs28563881	0.00367398	chr6_153891369_154891369
rs7295471	0.00367367	chr12_46289543_47289543
rs10758276	0.00367362	chr9_34549468_35549468
rs998626	0.00367357	chr18_32262592_33262592
rs111566733	0.00367356	chr11_62185230_63185230
rs75595348	0.00367353	chr9_34549468_35549468
rs17730428	0.00367349	chr4_67081975_68081975
rs142851632	0.00367341	chr12_46289543_47289543
rs550809	0.00367337	chr11_62185230_63185230
rs56339953	0.00367337	chr3_18174644_19174644
rs17498206	0.00367326	chr12_24221738_25221738
rs10880977	0.00367325	chr12_46289543_47289543
rs12229299	0.00367319	chr12_46289543_47289543
rs74359215	0.00367318	chr12_46289543_47289543
rs456362	0.003673	chr5_160415001_161415001
rs4963347	0.00367299	chr11_62185230_63185230
rs72807682	0.00367282	chr2_25015210_26015210
rs576984346	0.00367253	chr12_46289543_47289543
rs9299447	0.00367252	chr10_63160689_64160689
rs3103014	0.00367245	chr16_48454373_49454373
rs117248469	0.00367236	chr12_24221738_25221738
rs618714	0.00367224	chr6_68968150_69968150
rs61298903	0.00367222	chr14_65972920_66972920
rs11097760	0.00367217	chr4_102688709_103688709
rs148517249	0.00367208	chr14_65972920_66972920
rs10972251	0.00367197	chr9_34549468_35549468
rs116305387	0.00367197	chr5_115316948_116316948
rs72722424	0.00367188	chr14_65972920_66972920
rs36056294	0.00367187	chr16_48454373_49454373
rs4768694	0.00367172	chr12_46289543_47289543
rs17816514	0.00367165	chr10_107111400_108111400
rs10141809	0.00367157	chr14_65972920_66972920
rs117018296	0.00367157	chr12_46289543_47289543
rs62406774	0.00367144	chr6_68968150_69968150
rs150036503	0.00367141	chr5_115316948_116316948
rs10785630	0.0036714	chr12_46289543_47289543
rs349742	0.00367136	chr5_160415001_161415001
rs71612906	0.00367136	chr5_160415001_161415001
rs79975377	0.00367135	chr9_34549468_35549468
rs10880910	0.00367131	chr12_46289543_47289543
rs11183485	0.00367131	chr12_46289543_47289543
rs13147393	0.00367124	chr4_67081975_68081975
rs13179400	0.00367117	chr5_160415001_161415001
rs1003290	0.00367116	chr17_49801060_50801060
rs2465208	0.00367114	chr12_46289543_47289543
rs7570272	0.00367107	chr2_57488194_59953348
rs75389275	0.00367095	chr6_153891369_154891369
rs1905548	0.00367089	chr10_118633601_119633601
rs11231240	0.00367085	chr11_62185230_63185230
rs11231351	0.00367084	chr11_62185230_63185230
rs2252238	0.00367081	chr12_46289543_47289543
rs149895994	0.00367077	chr11_62185230_63185230
rs4879877	0.00367076	chr9_34549468_35549468
rs7484804	0.00367076	chr12_46289543_47289543
rs2728841	0.00367071	chr12_24221738_25221738
rs17639063	0.00367057	chr3_61981063_62981063
rs11736568	0.00367056	chr4_102688709_103688709
rs4723125	0.00367055	chr7_31869148_32869148
rs72957959	0.0036705	chr18_32262592_33262592
rs556869	0.00367036	chr10_96659684_97659684
rs112970746	0.00367024	chr5_160415001_161415001
rs10814173	0.00367022	chr9_34549468_35549468
rs4672207	0.00367019	chr2_57488194_59953348
rs55822587	0.00367019	chr11_62185230_63185230
rs7115330	0.00366998	chr11_62185230_63185230
rs11076460	0.00366987	chr16_48454373_49454373
rs72925336	0.00366987	chr11_62185230_63185230
rs4547028	0.00366984	chr10_107111400_108111400
rs349743	0.00366972	chr5_160415001_161415001
rs6893721	0.00366957	chr5_160415001_161415001
rs273342	0.00366947	chr18_32262592_33262592
rs1459552	0.00366947	chr4_118512273_119512273
rs13171124	0.00366945	chr5_160415001_161415001
rs140436604	0.00366944	chr10_126219576_127219576
rs1491609	0.00366938	chr3_69701349_70701349
rs61105089	0.00366936	chr5_115316948_116316948
rs2578027	0.00366934	chr10_64884567_65884567
rs73499750	0.00366929	chr11_62185230_63185230
rs10017567	0.00366913	chr4_67081975_68081975
rs12337278	0.00366911	chr9_34549468_35549468
rs6577621	0.00366906	chr3_18174644_19174644
rs4855460	0.00366905	chr3_69701349_70701349
rs12826749	0.00366901	chr12_46289543_47289543
rs7646869	0.00366892	chr3_18174644_19174644
rs7955552	0.0036689	chr12_46289543_47289543
rs7105157	0.00366884	chr11_62185230_63185230
rs76360593	0.00366875	chr12_46289543_47289543
rs75254733	0.00366874	chr11_62185230_63185230
rs2418763	0.00366864	chr10_107111400_108111400
rs76099587	0.00366863	chr14_32799482_33799482
rs6507107	0.00366859	chr18_32262592_33262592
rs61927995	0.00366845	chr11_62185230_63185230
rs2408496	0.00366844	chr12_46289543_47289543
rs4963227	0.00366841	chr11_62185230_63185230
rs9478457	0.00366839	chr6_153891369_154891369
rs7859178	0.00366837	chr9_34549468_35549468
rs1415035	0.00366837	chr6_68968150_69968150
rs12823568	0.00366835	chr12_46289543_47289543
rs7627698	0.00366829	chr3_69701349_70701349
rs383686	0.00366822	chr5_160415001_161415001
rs10821988	0.0036682	chr10_63160689_64160689
rs140141094	0.00366817	chr17_49801060_50801060
rs4860215	0.00366811	chr4_67081975_68081975
rs72688013	0.00366811	chr8_80858464_81858464
rs80151177	0.00366803	chr11_62185230_63185230
rs112871624	0.00366801	chr11_26962230_27962230
rs180905336	0.00366796	chr11_62185230_63185230
rs12576419	0.00366796	chr11_26962230_27962230
rs9971651	0.00366782	chr12_46289543_47289543
rs58623338	0.00366781	chr11_62185230_63185230
rs118097092	0.00366777	chr11_62185230_63185230
rs4533116	0.00366773	chr12_46289543_47289543
rs10972499	0.0036677	chr9_34549468_35549468
rs6549275	0.00366761	chr3_69701349_70701349
rs28460305	0.00366754	chr4_118512273_119512273
rs13110264	0.00366752	chr4_67081975_68081975
rs10733475	0.00366748	chr9_34549468_35549468
rs74534423	0.00366738	chr9_34549468_35549468
rs149073721	0.00366734	chr5_160415001_161415001
rs805479	0.00366732	chr3_69701349_70701349
rs2910290	0.00366721	chr5_160415001_161415001
rs17400036	0.00366712	chr6_68968150_69968150
rs56345741	0.0036671	chr15_47450095_48588204
rs72926356	0.00366701	chr11_62185230_63185230
rs145908530	0.00366698	chr11_62185230_63185230
rs11916291	0.0036667	chr3_69701349_70701349
rs72878467	0.00366666	chr11_26962230_27962230
rs9787186	0.00366654	chr1_90709986_91709986
rs4643809	0.00366644	chr4_102688709_103688709
rs73099595	0.00366644	chr12_46289543_47289543
rs2905844	0.00366642	chr9_34549468_35549468
rs2241908	0.0036664	chr11_62185230_63185230
rs11718439	0.00366637	chr3_69701349_70701349
rs6476454	0.00366633	chr9_34549468_35549468
rs74519049	0.00366629	chr12_46289543_47289543
rs35726481	0.00366614	chr4_102688709_103688709
rs112832048	0.00366607	chr10_64884567_65884567
rs76643246	0.00366592	chr3_61981063_62981063
rs77926776	0.00366585	chr6_153891369_154891369
rs7314069	0.00366576	chr12_46289543_47289543
rs10814159	0.0036657	chr9_34549468_35549468
rs10880955	0.00366569	chr12_46289543_47289543
rs447274	0.00366562	chr5_160415001_161415001
rs143061673	0.00366557	chr3_18174644_19174644
rs141772097	0.0036655	chr11_26962230_27962230
rs1939766	0.00366544	chr11_62185230_63185230
rs4072776	0.00366529	chr14_65972920_66972920
rs9997637	0.00366522	chr4_118512273_119512273
rs9397664	0.00366518	chr6_153891369_154891369
rs12315893	0.00366513	chr12_46289543_47289543
rs78743172	0.00366506	chr5_160415001_161415001
rs10050449	0.00366505	chr5_160415001_161415001
rs2075335	0.00366494	chr12_46289543_47289543
rs72643158	0.00366482	chr4_67081975_68081975
rs7024427	0.0036648	chr9_37481628_38481628
rs2318310	0.00366472	chr14_65972920_66972920
rs1492892	0.00366471	chr12_46289543_47289543
rs7825743	0.00366466	chr8_80858464_81858464
rs56260618	0.00366462	chr11_62185230_63185230
rs4768113	0.00366454	chr12_46289543_47289543
rs2611050	0.00366453	chr10_107111400_108111400
rs117884763	0.00366451	chr15_47450095_48588204
rs56144334	0.00366449	chr12_46289543_47289543
rs423834	0.00366446	chr5_115316948_116316948
rs11821251	0.00366446	chr11_62185230_63185230
rs185843603	0.00366444	chr12_46289543_47289543
rs192342605	0.00366432	chr3_69701349_70701349
rs1010659	0.00366428	chr2_25015210_26015210
rs140394710	0.00366428	chr12_46289543_47289543
rs276677	0.00366415	chr9_34549468_35549468
rs13182996	0.00366413	chr5_160415001_161415001
rs13162362	0.00366408	chr5_160415001_161415001
rs4768733	0.00366402	chr12_46289543_47289543
rs7484950	0.00366387	chr12_46289543_47289543
rs61851714	0.00366385	chr10_63160689_64160689
rs35148809	0.00366384	chr15_47450095_48588204
rs6862230	0.00366365	chr5_115316948_116316948
rs4879830	0.00366358	chr9_34549468_35549468
rs703408	0.00366357	chr10_118633601_119633601
rs12303084	0.00366356	chr12_46289543_47289543
rs4632664	0.00366355	chr4_102688709_103688709
rs34793921	0.0036635	chr2_57488194_59953348
rs11790019	0.00366347	chr9_37481628_38481628
rs75012348	0.00366337	chr6_68968150_69968150
rs10083082	0.00366333	chr12_46289543_47289543
rs10880956	0.00366325	chr12_46289543_47289543
rs805480	0.00366321	chr3_69701349_70701349
rs199540960	0.00366314	chr11_62185230_63185230
rs111394260	0.00366311	chr11_62185230_63185230
rs76096007	0.00366305	chr11_62185230_63185230
rs4431287	0.00366305	chr4_118512273_119512273
rs10141792	0.00366303	chr14_65972920_66972920
rs4522179	0.00366291	chr11_62185230_63185230
rs12579089	0.00366289	chr12_46289543_47289543
rs10004577	0.0036628	chr4_102688709_103688709
rs77978806	0.00366273	chr5_160415001_161415001
rs11824311	0.00366261	chr11_62185230_63185230
rs12298393	0.00366254	chr12_46289543_47289543
rs149649059	0.00366254	chr4_67081975_68081975
rs112113974	0.0036625	chr11_62185230_63185230
rs72720441	0.00366235	chr14_65972920_66972920
rs9900866	0.00366232	chr17_49801060_50801060
rs527027	0.00366231	chr11_62185230_63185230
rs473560	0.0036622	chr3_61981063_62981063
rs4879870	0.00366215	chr9_34549468_35549468
rs147437981	0.00366205	chr17_49801060_50801060
rs10897375	0.0036619	chr11_62185230_63185230
rs2408622	0.00366182	chr12_46289543_47289543
rs9327010	0.00366172	chr5_115316948_116316948
rs117365062	0.00366167	chr11_62185230_63185230
rs687743	0.00366163	chr15_47450095_48588204
rs17049408	0.00366158	chr2_57488194_59953348
rs235602	0.00366155	chr12_46289543_47289543
rs10880997	0.00366154	chr12_46289543_47289543
rs34908018	0.00366146	chr4_67081975_68081975
rs4963355	0.00366144	chr11_62185230_63185230
rs2509985	0.00366143	chr11_62185230_63185230
rs11231137	0.00366123	chr11_62185230_63185230
rs62457460	0.00366119	chr7_31869148_32869148
rs3937020	0.00366112	chr11_62185230_63185230
rs72819150	0.00366104	chr10_107111400_108111400
rs75737132	0.00366075	chr3_61981063_62981063
rs12302984	0.0036606	chr12_46289543_47289543
rs12305692	0.0036605	chr12_24221738_25221738
rs78618421	0.00366046	chr5_160415001_161415001
rs2886405	0.00366042	chr10_126219576_127219576
rs12942136	0.00366039	chr17_49801060_50801060
rs12580583	0.0036603	chr12_46289543_47289543
rs141218484	0.00366028	chr11_62185230_63185230
rs35497251	0.00366026	chr12_46289543_47289543
rs35175904	0.00366024	chr11_62185230_63185230
rs564917	0.00366021	chr11_62185230_63185230
rs73039358	0.00366012	chr3_18174644_19174644
rs6582582	0.0036601	chr12_46289543_47289543
rs9809122	0.00366009	chr3_69701349_70701349
rs74851355	0.00366007	chr9_34549468_35549468
rs113032607	0.00366004	chr11_62185230_63185230
rs80085470	0.00366002	chr15_47450095_48588204
rs9478474	0.00365982	chr6_153891369_154891369
rs11192801	0.00365968	chr10_107111400_108111400
rs10131092	0.00365964	chr14_65972920_66972920
rs6484257	0.00365959	chr11_26962230_27962230
rs4489748	0.00365956	chr11_62185230_63185230
rs10785645	0.00365955	chr12_46289543_47289543
rs17185634	0.00365949	chr6_83893942_84893942
rs74723369	0.00365947	chr12_46289543_47289543
rs148813722	0.00365941	chr2_57488194_59953348
rs2045556	0.00365937	chr12_46289543_47289543
rs13434472	0.00365924	chr4_102688709_103688709
rs111442070	0.00365898	chr11_62185230_63185230
rs3864812	0.00365898	chr10_63160689_64160689
rs61923081	0.0036589	chr12_46289543_47289543
rs72643119	0.00365889	chr4_67081975_68081975
rs4140782	0.00365885	chr12_46289543_47289543
rs11183296	0.00365876	chr12_46289543_47289543
rs4076248	0.00365874	chr12_46289543_47289543
rs10880923	0.0036587	chr12_46289543_47289543
rs7960142	0.00365868	chr12_46289543_47289543
rs6816747	0.00365864	chr4_67081975_68081975
rs3814150	0.00365863	chr10_96659684_97659684
rs2381208	0.00365858	chr9_34549468_35549468
rs12307205	0.00365858	chr12_46289543_47289543
rs11183568	0.00365854	chr12_46289543_47289543
rs36104523	0.00365847	chr11_62185230_63185230
rs10761607	0.00365832	chr10_63160689_64160689
rs1550736	0.00365825	chr12_46289543_47289543
rs151412	0.00365822	chr4_102688709_103688709
rs79215719	0.00365815	chr4_67081975_68081975
rs10738997	0.00365813	chr9_37481628_38481628
rs577442	0.00365811	chr9_34549468_35549468
rs17145892	0.00365798	chr11_62185230_63185230
rs72962285	0.00365795	chr18_32262592_33262592
rs12323340	0.00365794	chr14_65972920_66972920
rs4233429	0.00365781	chr1_90709986_91709986
rs181620	0.00365772	chr10_118633601_119633601
rs12882763	0.00365762	chr14_65972920_66972920
rs151405	0.00365756	chr4_102688709_103688709
rs4140781	0.0036575	chr12_46289543_47289543
rs10897295	0.00365742	chr11_62185230_63185230
rs7142538	0.00365735	chr14_32799482_33799482
rs56332155	0.00365734	chr4_67081975_68081975
rs1193859	0.00365733	chr11_62185230_63185230
rs34065644	0.00365731	chr11_62185230_63185230
rs6421678	0.00365729	chr11_62185230_63185230
rs805474	0.0036572	chr3_69701349_70701349
rs12311710	0.00365712	chr12_46289543_47289543
rs4284113	0.00365711	chr9_34549468_35549468
rs181619	0.00365706	chr10_118633601_119633601
rs142717611	0.00365703	chr11_62185230_63185230
rs112779912	0.003657	chr10_63160689_64160689
rs1409711	0.00365691	chr10_96659684_97659684
rs703409	0.00365688	chr10_118633601_119633601
rs12496888	0.00365688	chr3_18174644_19174644
rs13195335	0.00365686	chr6_68968150_69968150
rs1492889	0.00365666	chr12_46289543_47289543
rs4323984	0.00365659	chr12_46289543_47289543
rs189069987	0.00365654	chr5_160415001_161415001
rs677800	0.00365639	chr11_62185230_63185230
rs4312143	0.00365632	chr12_46289543_47289543
rs10995122	0.00365625	chr10_63160689_64160689
rs7153078	0.00365623	chr14_65972920_66972920
rs2099016	0.00365618	chr12_46289543_47289543
rs4092658	0.00365614	chr10_64884567_65884567
rs248361	0.00365612	chr5_160415001_161415001
rs76803822	0.00365612	chr11_26962230_27962230
rs10814174	0.00365612	chr9_34549468_35549468
rs6842247	0.00365612	chr4_67081975_68081975
rs147899578	0.00365605	chr12_46289543_47289543
rs2813175	0.00365599	chr10_107111400_108111400
rs4356418	0.00365595	chr15_47450095_48588204
rs1470272	0.00365584	chr11_26962230_27962230
rs118013038	0.00365581	chr12_46289543_47289543
rs10972485	0.00365578	chr9_34549468_35549468
rs7033763	0.00365573	chr9_34549468_35549468
rs117456286	0.00365568	chr11_62185230_63185230
rs117507015	0.00365561	chr12_46289543_47289543
rs11524468	0.0036556	chr11_62185230_63185230
rs144235694	0.0036555	chr12_46289543_47289543
rs9666139	0.00365546	chr11_62185230_63185230
rs1445317	0.00365545	chr11_26962230_27962230
rs67483127	0.00365542	chr4_67081975_68081975
rs192194513	0.00365527	chr12_46289543_47289543
rs1129495	0.00365515	chr5_115316948_116316948
rs148025177	0.00365514	chr12_46289543_47289543
rs1513757	0.00365502	chr3_18174644_19174644
rs4466836	0.00365495	chr11_62185230_63185230
rs73987324	0.00365475	chr17_49801060_50801060
rs113016375	0.00365461	chr9_34549468_35549468
rs7018860	0.00365458	chr9_34549468_35549468
rs150918936	0.00365441	chr11_62185230_63185230
rs77431402	0.00365438	chr9_34549468_35549468
rs10897390	0.00365435	chr11_62185230_63185230
rs7642202	0.00365431	chr3_18174644_19174644
rs4076484	0.00365431	chr12_46289543_47289543
rs2606119	0.00365426	chr10_63160689_64160689
rs238495	0.00365402	chr4_102688709_103688709
rs12828089	0.00365401	chr12_46289543_47289543
rs79866315	0.003654	chr4_102688709_103688709
rs116892682	0.00365389	chr12_46289543_47289543
rs9867095	0.00365373	chr3_61981063_62981063
rs149541331	0.00365362	chr11_62185230_63185230
rs164048	0.00365346	chr5_160415001_161415001
rs74858012	0.00365344	chr12_46289543_47289543
rs10880990	0.00365323	chr12_46289543_47289543
rs143730174	0.0036532	chr9_37481628_38481628
rs114811931	0.00365312	chr5_160415001_161415001
rs527215	0.00365308	chr11_62185230_63185230
rs17066574	0.00365307	chr3_61981063_62981063
rs12785663	0.00365295	chr11_62185230_63185230
rs13113927	0.00365293	chr4_67081975_68081975
rs113276570	0.00365284	chr11_62185230_63185230
rs2465205	0.00365276	chr12_46289543_47289543
rs4768111	0.00365274	chr12_46289543_47289543
rs11716005	0.0036526	chr3_18174644_19174644
rs60090619	0.00365259	chr11_62185230_63185230
rs949841	0.00365252	chr10_107111400_108111400
rs115788842	0.00365242	chr6_153891369_154891369
rs11245425	0.00365241	chr10_126219576_127219576
rs145153280	0.00365231	chr14_65972920_66972920
rs186404188	0.00365231	chr9_34549468_35549468
rs112353757	0.00365229	chr6_68968150_69968150
rs1909356	0.00365225	chr12_24221738_25221738
rs10880991	0.00365218	chr12_46289543_47289543
rs77909133	0.00365217	chr12_46289543_47289543
rs9804675	0.00365216	chr11_62185230_63185230
rs9479716	0.00365214	chr6_153891369_154891369
rs115527054	0.00365205	chr3_18174644_19174644
rs188574236	0.00365199	chr11_62185230_63185230
rs57668910	0.00365191	chr12_46289543_47289543
rs11183462	0.00365188	chr12_46289543_47289543
rs12667409	0.00365179	chr7_31869148_32869148
rs77680761	0.00365171	chr12_46289543_47289543
rs59070185	0.00365164	chr12_46289543_47289543
rs151233383	0.00365161	chr11_62185230_63185230
rs2430945	0.0036516	chr12_46289543_47289543
rs3017105	0.00365158	chr11_62185230_63185230
rs1961166	0.00365153	chr11_62185230_63185230
rs72923302	0.00365153	chr11_62185230_63185230
rs16950905	0.00365107	chr17_49801060_50801060
rs7126023	0.00365099	chr11_62185230_63185230
rs16966370	0.00365096	chr18_32262592_33262592
rs144894702	0.00365092	chr11_62185230_63185230
rs115640870	0.00365088	chr9_34549468_35549468
rs1263946	0.00365079	chr17_49801060_50801060
rs3852416	0.00365072	chr10_64884567_65884567
rs151431	0.00365067	chr4_102688709_103688709
rs117790890	0.00365067	chr12_46289543_47289543
rs34472481	0.00365063	chr12_46289543_47289543
rs1830026	0.00365057	chr11_62185230_63185230
rs76723743	0.00365054	chr16_48454373_49454373
rs12001305	0.00365046	chr9_34549468_35549468
rs471135	0.00365046	chr11_62185230_63185230
rs28418479	0.00365043	chr4_118512273_119512273
rs11047784	0.00365042	chr12_24221738_25221738
rs1434906	0.00365017	chr14_65972920_66972920
rs116887142	0.00365005	chr16_48454373_49454373
rs2087834	0.00364997	chr12_46289543_47289543
rs72842384	0.00364992	chr10_126219576_127219576
rs6902468	0.00364983	chr6_153891369_154891369
rs62243490	0.00364979	chr3_61981063_62981063
rs235627	0.00364962	chr12_46289543_47289543
rs34511193	0.00364961	chr5_115316948_116316948
rs13081397	0.0036496	chr3_69701349_70701349
rs575198	0.00364956	chr3_61981063_62981063
rs78793009	0.00364946	chr5_160415001_161415001
rs12370861	0.0036494	chr12_46289543_47289543
rs7973329	0.00364935	chr12_46289543_47289543
rs1193775	0.00364918	chr11_62185230_63185230
rs977961	0.00364912	chr5_160415001_161415001
rs637143	0.00364908	chr11_62185230_63185230
rs56385915	0.00364905	chr12_46289543_47289543
rs80069915	0.003649	chr11_62185230_63185230
rs72838792	0.00364896	chr10_64884567_65884567
rs17157266	0.00364886	chr11_62185230_63185230
rs35749355	0.00364884	chr4_67081975_68081975
rs12212638	0.00364881	chr6_68968150_69968150
rs10897272	0.00364867	chr11_62185230_63185230
rs73102054	0.00364865	chr3_69701349_70701349
rs147452131	0.00364841	chr11_62185230_63185230
rs78857679	0.00364838	chr12_46289543_47289543
rs112565475	0.00364837	chr10_126219576_127219576
rs61927997	0.00364836	chr11_62185230_63185230
rs72815088	0.00364835	chr10_107111400_108111400
rs80264007	0.00364834	chr10_64884567_65884567
rs2465210	0.00364822	chr12_46289543_47289543
rs9446098	0.00364799	chr6_68968150_69968150
rs13302352	0.00364797	chr9_37481628_38481628
rs55885734	0.00364796	chr11_62185230_63185230
rs79577409	0.00364794	chr12_46289543_47289543
rs4879883	0.0036479	chr9_34549468_35549468
rs72817449	0.00364788	chr5_160415001_161415001
rs66485539	0.00364784	chr2_57488194_59953348
rs11183351	0.00364782	chr12_46289543_47289543
rs76318582	0.00364781	chr14_65972920_66972920
rs59413050	0.00364774	chr7_31869148_32869148
rs1949690	0.0036477	chr3_69701349_70701349
rs9804653	0.00364768	chr11_62185230_63185230
rs111850679	0.00364765	chr11_62185230_63185230
rs77226075	0.00364764	chr8_80858464_81858464
rs7949590	0.00364757	chr11_26962230_27962230
rs576641	0.00364751	chr11_62185230_63185230
rs368216707	0.00364747	chr12_46289543_47289543
rs2188119	0.00364747	chr12_46289543_47289543
rs12380141	0.00364743	chr9_34549468_35549468
rs235607	0.00364743	chr12_46289543_47289543
rs1543560	0.00364732	chr10_118633601_119633601
rs1193774	0.00364725	chr11_62185230_63185230
rs55794503	0.00364724	chr11_62185230_63185230
rs71482376	0.00364714	chr10_96659684_97659684
rs143234148	0.003647	chr12_46289543_47289543
rs191165782	0.00364695	chr9_34549468_35549468
rs1343951	0.00364665	chr17_49801060_50801060
rs28879499	0.0036466	chr14_65972920_66972920
rs35583101	0.00364655	chr4_67081975_68081975
rs10758275	0.00364651	chr9_34549468_35549468
rs4402296	0.00364648	chr11_62185230_63185230
rs805492	0.00364645	chr3_69701349_70701349
rs71490379	0.00364635	chr11_62185230_63185230
rs628789	0.00364628	chr9_34549468_35549468
rs7904895	0.00364627	chr10_64884567_65884567
rs629082	0.00364624	chr6_68968150_69968150
rs4768671	0.00364623	chr12_46289543_47289543
rs72643110	0.00364621	chr4_67081975_68081975
rs7297226	0.00364619	chr12_46289543_47289543
rs11183608	0.00364618	chr12_46289543_47289543
rs4917696	0.00364617	chr10_96659684_97659684
rs4111861	0.00364611	chr9_34549468_35549468
rs78963828	0.00364611	chr12_24221738_25221738
rs13112246	0.00364605	chr4_102688709_103688709
rs17463280	0.00364593	chr5_160415001_161415001
rs12796668	0.0036458	chr11_62185230_63185230
rs12378570	0.0036457	chr9_34549468_35549468
rs12716382	0.0036456	chr5_160415001_161415001
rs13148783	0.00364556	chr4_67081975_68081975
rs56202821	0.00364551	chr9_34549468_35549468
rs117064380	0.0036455	chr18_32262592_33262592
rs4611208	0.00364545	chr11_62185230_63185230
rs141740539	0.00364538	chr12_46289543_47289543
rs1496062	0.00364535	chr10_107111400_108111400
rs507312	0.00364513	chr11_62185230_63185230
rs7929092	0.00364497	chr11_62185230_63185230
rs73101382	0.00364488	chr12_46289543_47289543
rs10758277	0.00364482	chr9_34549468_35549468
rs117270944	0.00364482	chr10_63160689_64160689
rs118095396	0.00364472	chr11_62185230_63185230
rs2812369	0.00364469	chr9_34549468_35549468
rs1445325	0.00364467	chr11_26962230_27962230
rs111854326	0.00364465	chr12_46289543_47289543
rs17607940	0.00364465	chr12_46289543_47289543
rs1998036	0.00364448	chr14_65972920_66972920
rs7975961	0.00364445	chr12_46289543_47289543
rs147609471	0.00364426	chr12_46289543_47289543
rs1193877	0.00364425	chr11_62185230_63185230
rs73290381	0.00364405	chr12_46289543_47289543
rs1512964	0.00364399	chr4_67081975_68081975
rs483424	0.00364397	chr10_107111400_108111400
rs164051	0.00364394	chr5_160415001_161415001
rs26670	0.00364393	chr5_115316948_116316948
rs11597901	0.00364388	chr10_126219576_127219576
rs13290451	0.00364379	chr9_34549468_35549468
rs10814181	0.00364373	chr9_34549468_35549468
rs11183570	0.00364357	chr12_46289543_47289543
rs2154277	0.00364351	chr6_153891369_154891369
rs349748	0.00364344	chr5_160415001_161415001
rs164052	0.00364335	chr5_160415001_161415001
rs395193	0.00364334	chr10_118633601_119633601
rs11744476	0.00364309	chr5_115316948_116316948
rs78393157	0.00364303	chr12_46289543_47289543
rs7870832	0.00364299	chr9_34549468_35549468
rs142474789	0.00364295	chr11_62185230_63185230
rs7103822	0.00364295	chr11_62185230_63185230
rs41542313	0.00364293	chr11_62185230_63185230
rs150301391	0.00364276	chr9_34549468_35549468
rs62458066	0.00364259	chr7_31869148_32869148
rs276678	0.00364256	chr9_34549468_35549468
rs13112620	0.00364248	chr4_67081975_68081975
rs7942154	0.00364244	chr11_62185230_63185230
rs1939759	0.0036424	chr11_62185230_63185230
rs56414209	0.00364238	chr11_62185230_63185230
rs10973742	0.0036422	chr9_37481628_38481628
rs12577849	0.00364195	chr11_62185230_63185230
rs11183463	0.00364181	chr12_46289543_47289543
rs3974650	0.00364172	chr4_102688709_103688709
rs10972151	0.00364153	chr9_34549468_35549468
rs34603929	0.00364152	chr10_64884567_65884567
rs72962293	0.0036415	chr18_32262592_33262592
rs7958854	0.0036415	chr12_46289543_47289543
rs11231172	0.00364136	chr11_62185230_63185230
rs140768710	0.00364129	chr11_62185230_63185230
rs1566331	0.00364113	chr12_24221738_25221738
rs2999161	0.00364112	chr9_34549468_35549468
rs10880938	0.00364111	chr12_46289543_47289543
rs555012540	0.0036411	chr18_32262592_33262592
rs10787779	0.00364105	chr10_118633601_119633601
rs9454705	0.00364101	chr6_68968150_69968150
rs4768737	0.003641	chr12_46289543_47289543
rs1211246	0.0036409	chr11_62185230_63185230
rs148563140	0.00364087	chr8_80858464_81858464
rs12005235	0.00364087	chr9_34549468_35549468
rs72670228	0.00364078	chr4_118512273_119512273
rs235621	0.00364071	chr12_46289543_47289543
rs67351115	0.00364071	chr5_160415001_161415001
rs11183464	0.00364061	chr12_46289543_47289543
rs117653194	0.00364054	chr11_62185230_63185230
rs117850253	0.00364051	chr11_62185230_63185230
rs117027602	0.00364047	chr9_37481628_38481628
rs56065503	0.00364027	chr11_62185230_63185230
rs1459555	0.00364013	chr4_118512273_119512273
rs17309748	0.00364011	chr11_26962230_27962230
rs115469594	0.00364004	chr3_69701349_70701349
rs12892113	0.00363982	chr14_32799482_33799482
rs2429470	0.00363982	chr12_46289543_47289543
rs55646497	0.0036397	chr5_160415001_161415001
rs75075561	0.00363969	chr12_46289543_47289543
rs11183605	0.00363963	chr12_46289543_47289543
rs141236131	0.00363962	chr14_65972920_66972920
rs60706299	0.00363956	chr9_34549468_35549468
rs149182753	0.00363951	chr3_61981063_62981063
rs10994896	0.00363951	chr10_63160689_64160689
rs7230540	0.0036395	chr18_32262592_33262592
rs6902307	0.00363947	chr6_153891369_154891369
rs112795377	0.00363938	chr5_160415001_161415001
rs9479717	0.00363936	chr6_153891369_154891369
rs117327789	0.00363933	chr12_24221738_25221738
rs1822741	0.00363928	chr12_46289543_47289543
rs7296881	0.00363928	chr12_24221738_25221738
rs62304959	0.00363918	chr4_67081975_68081975
rs12581205	0.00363914	chr12_46289543_47289543
rs6476484	0.00363911	chr9_34549468_35549468
rs10141699	0.00363904	chr14_65972920_66972920
rs2455088	0.00363902	chr9_34549468_35549468
rs72644831	0.00363899	chr12_46289543_47289543
rs7191225	0.00363892	chr16_48454373_49454373
rs111979523	0.00363885	chr12_46289543_47289543
rs2450407	0.00363883	chr4_102688709_103688709
rs7953659	0.00363879	chr12_46289543_47289543
rs11128163	0.00363871	chr3_69701349_70701349
rs181645483	0.00363867	chr8_80858464_81858464
rs147805771	0.00363864	chr12_46289543_47289543
rs11964764	0.0036386	chr6_68968150_69968150
rs7133522	0.00363852	chr12_46289543_47289543
rs58077467	0.00363848	chr11_62185230_63185230
rs9867961	0.00363824	chr3_61981063_62981063
rs363257	0.00363814	chr10_118633601_119633601
rs494608	0.00363804	chr11_62185230_63185230
rs1576401	0.00363801	chr9_34549468_35549468
rs1427749	0.00363799	chr12_46289543_47289543
rs764192	0.00363796	chr12_46289543_47289543
rs181027109	0.00363793	chr12_46289543_47289543
rs111689846	0.00363792	chr8_80858464_81858464
rs17607896	0.00363791	chr12_46289543_47289543
rs4963345	0.0036379	chr11_62185230_63185230
rs10146566	0.00363778	chr14_32799482_33799482
rs1939767	0.00363763	chr11_62185230_63185230
rs10765198	0.00363754	chr11_88232154_89232154
rs6591765	0.00363744	chr11_62185230_63185230
rs4994910	0.00363744	chr12_46289543_47289543
rs75388210	0.00363736	chr6_68968150_69968150
rs28810404	0.00363735	chr4_118512273_119512273
rs116747134	0.00363731	chr12_46289543_47289543
rs509638	0.00363729	chr11_62185230_63185230
rs62251009	0.00363729	chr3_69701349_70701349
rs34125672	0.00363718	chr4_102688709_103688709
rs12779410	0.00363711	chr10_126219576_127219576
rs115599816	0.00363695	chr3_69701349_70701349
rs170871	0.00363694	chr4_102688709_103688709
rs115119865	0.00363691	chr3_18174644_19174644
rs1348568	0.00363688	chr12_46289543_47289543
rs112390902	0.00363687	chr6_68968150_69968150
rs10881008	0.00363686	chr12_46289543_47289543
rs13178594	0.00363665	chr5_160415001_161415001
rs9397160	0.00363659	chr6_153891369_154891369
rs11183644	0.00363649	chr12_46289543_47289543
rs55801978	0.00363643	chr11_26962230_27962230
rs6842269	0.00363638	chr4_67081975_68081975
rs7311444	0.00363632	chr12_24221738_25221738
rs2971931	0.00363628	chr3_61981063_62981063
rs17298668	0.00363608	chr9_34549468_35549468
rs521630	0.00363601	chr9_34549468_35549468
rs1822971	0.00363584	chr8_80858464_81858464
rs7968288	0.00363566	chr12_46289543_47289543
rs78044737	0.00363565	chr4_67081975_68081975
rs12580356	0.00363556	chr12_46289543_47289543
rs10835202	0.00363552	chr11_26962230_27962230
rs7949840	0.00363551	chr11_62185230_63185230
rs11183468	0.00363542	chr12_46289543_47289543
rs6853987	0.00363541	chr4_67081975_68081975
rs118040658	0.00363538	chr11_62185230_63185230
rs143222158	0.00363535	chr14_65972920_66972920
rs1193891	0.0036353	chr11_62185230_63185230
rs12098908	0.00363527	chr11_26962230_27962230
rs2812351	0.0036352	chr9_34549468_35549468
rs17096585	0.00363517	chr10_118633601_119633601
rs7852999	0.00363512	chr9_34549468_35549468
rs12794786	0.0036351	chr11_62185230_63185230
rs117661706	0.00363508	chr6_68968150_69968150
rs7980222	0.00363508	chr12_46289543_47289543
rs68158832	0.00363507	chr10_107111400_108111400
rs12348612	0.00363495	chr9_34549468_35549468
rs78446451	0.00363491	chr12_46289543_47289543
rs72733215	0.00363489	chr9_37481628_38481628
rs13115053	0.00363485	chr4_67081975_68081975
rs58135862	0.00363477	chr12_46289543_47289543
rs182529501	0.00363475	chr11_26962230_27962230
rs72964247	0.00363474	chr18_32262592_33262592
rs10814134	0.00363444	chr9_34549468_35549468
rs78642401	0.00363439	chr11_62185230_63185230
rs469269	0.00363439	chr5_160415001_161415001
rs2509959	0.00363439	chr11_62185230_63185230
rs7573056	0.0036343	chr2_57488194_59953348
rs12377985	0.00363428	chr9_34549468_35549468
rs36026230	0.00363426	chr12_24221738_25221738
rs58776177	0.00363424	chr12_46289543_47289543
rs35218794	0.00363416	chr12_46289543_47289543
rs74819452	0.00363415	chr3_69701349_70701349
rs77383680	0.00363398	chr9_34549468_35549468
rs11030073	0.00363398	chr11_26962230_27962230
rs4879879	0.00363395	chr9_34549468_35549468
rs12207424	0.00363392	chr6_68968150_69968150
rs2381175	0.00363391	chr9_34549468_35549468
rs9736354	0.00363387	chr11_62185230_63185230
rs11231418	0.00363387	chr11_62185230_63185230
rs6880640	0.00363385	chr5_160415001_161415001
rs112841166	0.00363374	chr2_57488194_59953348
rs1815772	0.00363367	chr11_62185230_63185230
rs215637	0.00363365	chr7_31869148_32869148
rs164055	0.00363354	chr5_160415001_161415001
rs56127974	0.00363353	chr6_68968150_69968150
rs146251171	0.0036335	chr12_46289543_47289543
rs4498288	0.00363346	chr5_160415001_161415001
rs145499740	0.00363339	chr14_65972920_66972920
rs10785635	0.00363339	chr12_46289543_47289543
rs72834936	0.00363331	chr10_126219576_127219576
rs12576556	0.00363328	chr11_62185230_63185230
rs1193856	0.00363326	chr11_62185230_63185230
rs7954772	0.00363326	chr12_46289543_47289543
rs540582	0.00363307	chr11_62185230_63185230
rs76453387	0.00363297	chr15_47450095_48588204
rs17787026	0.00363294	chr4_67081975_68081975
rs140728156	0.00363292	chr9_34549468_35549468
rs138514028	0.00363291	chr5_160415001_161415001
rs145681702	0.00363275	chr12_46289543_47289543
rs62243352	0.00363275	chr3_61981063_62981063
rs2585625	0.00363274	chr6_68968150_69968150
rs7972573	0.00363271	chr12_46289543_47289543
rs150783167	0.00363259	chr11_62185230_63185230
rs13114810	0.00363258	chr4_67081975_68081975
rs62241011	0.00363256	chr3_18174644_19174644
rs13145575	0.00363242	chr4_67081975_68081975
rs2671487	0.00363241	chr10_64884567_65884567
rs12715576	0.00363237	chr3_61981063_62981063
rs2956994	0.00363234	chr11_62185230_63185230
rs1978984	0.00363223	chr12_46289543_47289543
rs76101965	0.00363216	chr6_68968150_69968150
rs11047783	0.00363215	chr12_24221738_25221738
rs7927141	0.00363206	chr11_62185230_63185230
rs58980964	0.00363203	chr12_46289543_47289543
rs10897382	0.00363202	chr11_62185230_63185230
rs11183496	0.003632	chr12_46289543_47289543
rs35028404	0.003632	chr4_67081975_68081975
rs148260616	0.00363175	chr18_32262592_33262592
rs374658	0.00363161	chr10_118633601_119633601
rs821709	0.00363154	chr10_107111400_108111400
rs10455656	0.0036315	chr6_68968150_69968150
rs12312144	0.00363135	chr12_46289543_47289543
rs71608394	0.00363115	chr4_118512273_119512273
rs75580967	0.00363109	chr12_24221738_25221738
rs10897396	0.00363103	chr11_62185230_63185230
rs12301529	0.00363102	chr12_24221738_25221738
rs12833767	0.00363088	chr12_46289543_47289543
rs148177343	0.00363087	chr11_62185230_63185230
rs1586609	0.00363084	chr4_118512273_119512273
rs11183341	0.00363055	chr12_46289543_47289543
rs111985921	0.00363043	chr6_68968150_69968150
rs11183639	0.00363039	chr12_46289543_47289543
rs141966129	0.00363038	chr12_46289543_47289543
rs12322054	0.00363036	chr12_46289543_47289543
rs4499743	0.00363033	chr4_67081975_68081975
rs1331158	0.00363032	chr10_107111400_108111400
rs191714728	0.0036303	chr10_118633601_119633601
rs72735827	0.00363027	chr15_47450095_48588204
rs191707127	0.00363011	chr12_46289543_47289543
rs12348446	0.00362996	chr9_34549468_35549468
rs10897397	0.00362994	chr11_62185230_63185230
rs78598762	0.0036297	chr12_46289543_47289543
rs12574223	0.0036297	chr11_62185230_63185230
rs11231417	0.00362956	chr11_62185230_63185230
rs184038743	0.00362949	chr9_34549468_35549468
rs10972230	0.00362939	chr9_34549468_35549468
rs77325667	0.00362936	chr11_62185230_63185230
rs10957952	0.00362935	chr8_80858464_81858464
rs79983496	0.00362932	chr11_62185230_63185230
rs2114844	0.00362924	chr12_46289543_47289543
rs117617841	0.0036292	chr11_62185230_63185230
rs77816629	0.00362919	chr2_25015210_26015210
rs10884156	0.00362911	chr10_107111400_108111400
rs111513983	0.0036291	chr9_34549468_35549468
rs78315780	0.00362906	chr6_68968150_69968150
rs74018952	0.00362901	chr16_48454373_49454373
rs12582013	0.00362898	chr12_46289543_47289543
rs114553822	0.00362888	chr3_18174644_19174644
rs28784075	0.0036287	chr4_118512273_119512273
rs1097102	0.00362869	chr5_160415001_161415001
rs7953215	0.00362866	chr12_46289543_47289543
rs74743362	0.00362863	chr5_160415001_161415001
rs10897399	0.00362863	chr11_62185230_63185230
rs61927992	0.00362859	chr11_62185230_63185230
rs10972231	0.00362858	chr9_34549468_35549468
rs12551183	0.00362857	chr9_34549468_35549468
rs146481806	0.00362845	chr15_47450095_48588204
rs7963399	0.00362844	chr12_46289543_47289543
rs138775906	0.00362842	chr10_63160689_64160689
rs844295	0.0036284	chr3_61981063_62981063
rs147513159	0.0036283	chr11_62185230_63185230
rs72916496	0.00362826	chr11_62185230_63185230
rs12338596	0.00362819	chr9_34549468_35549468
rs1550741	0.00362803	chr12_46289543_47289543
rs11794537	0.00362799	chr9_37481628_38481628
rs117755494	0.00362789	chr11_62185230_63185230
rs13147401	0.00362786	chr4_67081975_68081975
rs13164907	0.0036278	chr5_160415001_161415001
rs12490025	0.00362776	chr3_61981063_62981063
rs35740247	0.00362776	chr11_62185230_63185230
rs10880936	0.0036277	chr12_46289543_47289543
rs1775783	0.00362769	chr6_83893942_84893942
rs7760036	0.00362756	chr6_153891369_154891369
rs7932800	0.00362754	chr11_62185230_63185230
rs79849830	0.00362753	chr12_46289543_47289543
rs117685514	0.00362751	chr12_46289543_47289543
rs3971985	0.00362736	chr6_68968150_69968150
rs72609237	0.00362734	chr7_31869148_32869148
rs1445324	0.00362734	chr11_26962230_27962230
rs11231211	0.00362729	chr11_62185230_63185230
rs1944091	0.00362723	chr11_62185230_63185230
rs6913020	0.00362715	chr6_153891369_154891369
rs11131638	0.00362702	chr4_67081975_68081975
rs13111848	0.00362697	chr4_67081975_68081975
rs72643170	0.00362686	chr4_67081975_68081975
rs2244712	0.00362684	chr9_37481628_38481628
rs1459551	0.00362681	chr4_118512273_119512273
rs147128865	0.00362658	chr9_34549468_35549468
rs9869127	0.00362655	chr3_61981063_62981063
rs13198040	0.00362645	chr6_68968150_69968150
rs74379885	0.00362643	chr15_47450095_48588204
rs76212997	0.00362643	chr3_18174644_19174644
rs191864657	0.00362642	chr12_46289543_47289543
rs2094726	0.0036264	chr9_34549468_35549468
rs74669239	0.00362634	chr11_62185230_63185230
rs61929177	0.00362631	chr11_62185230_63185230
rs149541696	0.00362631	chr12_46289543_47289543
rs12638183	0.00362607	chr3_69701349_70701349
rs117945320	0.00362604	chr12_46289543_47289543
rs114125383	0.00362589	chr3_69701349_70701349
rs4575360	0.00362576	chr12_46289543_47289543
rs7478505	0.00362575	chr10_107111400_108111400
rs11183631	0.00362573	chr12_46289543_47289543
rs9080	0.00362571	chr12_46289543_47289543
rs60438183	0.00362555	chr3_69701349_70701349
rs138915037	0.0036255	chr9_34549468_35549468
rs62243491	0.00362547	chr3_61981063_62981063
rs10880942	0.00362539	chr12_46289543_47289543
rs74239144	0.00362535	chr12_46289543_47289543
rs9478476	0.00362529	chr6_153891369_154891369
rs111619939	0.00362522	chr11_62185230_63185230
rs111891933	0.00362518	chr11_62185230_63185230
rs1972946	0.00362514	chr12_46289543_47289543
rs75493012	0.003625	chr9_37481628_38481628
rs10814243	0.00362499	chr9_34549468_35549468
rs17838961	0.00362489	chr4_67081975_68081975
rs78506144	0.00362487	chr12_46289543_47289543
rs80157283	0.00362478	chr12_46289543_47289543
rs147402135	0.00362477	chr9_34549468_35549468
rs11534909	0.00362476	chr12_46289543_47289543
rs144264446	0.00362473	chr12_46289543_47289543
rs139667026	0.00362467	chr12_46289543_47289543
rs10880941	0.00362461	chr12_46289543_47289543
rs12307102	0.00362452	chr12_46289543_47289543
rs9917341	0.00362451	chr2_25015210_26015210
rs2003981	0.00362449	chr14_32799482_33799482
rs3799050	0.00362449	chr6_68968150_69968150
rs79324798	0.00362444	chr12_46289543_47289543
rs11818194	0.00362437	chr10_64884567_65884567
rs7074792	0.00362427	chr10_64884567_65884567
rs74162140	0.00362412	chr10_118633601_119633601
rs55963399	0.00362406	chr11_62185230_63185230
rs114395283	0.00362406	chr5_160415001_161415001
rs505022	0.00362388	chr10_107111400_108111400
rs1155329	0.00362388	chr11_26962230_27962230
rs57158113	0.00362387	chr12_46289543_47289543
rs79808185	0.00362386	chr9_34549468_35549468
rs11231311	0.00362381	chr11_62185230_63185230
rs35251978	0.00362378	chr5_160415001_161415001
rs72643115	0.00362365	chr4_67081975_68081975
rs10880940	0.00362363	chr12_46289543_47289543
rs6582616	0.00362362	chr12_46289543_47289543
rs10026432	0.00362354	chr4_67081975_68081975
rs12313304	0.00362351	chr12_46289543_47289543
rs61927998	0.00362343	chr11_62185230_63185230
rs2241960	0.00362333	chr12_46289543_47289543
rs1600874	0.00362332	chr6_68968150_69968150
rs35206478	0.00362319	chr14_65972920_66972920
rs4073924	0.00362319	chr12_46289543_47289543
rs71612763	0.00362318	chr4_67081975_68081975
rs1644454	0.00362314	chr5_160415001_161415001
rs75466269	0.00362308	chr9_34549468_35549468
rs140562864	0.00362302	chr11_62185230_63185230
rs1419831	0.00362297	chr10_118633601_119633601
rs68046682	0.00362282	chr3_69701349_70701349
rs13190504	0.00362279	chr5_160415001_161415001
rs75212707	0.00362278	chr11_62185230_63185230
rs1411212	0.00362273	chr9_34549468_35549468
rs2465611	0.00362263	chr12_46289543_47289543
rs146762874	0.00362248	chr12_46289543_47289543
rs143580468	0.00362247	chr11_62185230_63185230
rs79453143	0.00362247	chr6_68968150_69968150
rs11231212	0.00362246	chr11_62185230_63185230
rs7032335	0.00362244	chr9_34549468_35549468
rs1650008	0.00362241	chr12_46289543_47289543
rs1375894	0.0036224	chr4_67081975_68081975
rs7298549	0.00362239	chr12_46289543_47289543
rs4963385	0.00362239	chr11_62185230_63185230
rs111688295	0.00362238	chr11_62185230_63185230
rs2513062	0.00362236	chr11_62185230_63185230
rs73098714	0.00362235	chr12_46289543_47289543
rs7299892	0.0036222	chr12_46289543_47289543
rs61927994	0.00362218	chr11_62185230_63185230
rs7298017	0.00362217	chr12_46289543_47289543
rs928147	0.00362212	chr9_34549468_35549468
rs73307401	0.00362205	chr5_160415001_161415001
rs10509167	0.003622	chr10_63160689_64160689
rs1978985	0.00362197	chr12_46289543_47289543
rs79429455	0.00362193	chr11_62185230_63185230
rs11183395	0.00362188	chr12_46289543_47289543
rs277583	0.00362181	chr9_34549468_35549468
rs2287471	0.0036218	chr12_46289543_47289543
rs1650007	0.00362168	chr12_46289543_47289543
rs34701054	0.00362153	chr11_62185230_63185230
rs112932395	0.00362152	chr11_62185230_63185230
rs12224010	0.00362148	chr11_62185230_63185230
rs61873574	0.00362146	chr10_118633601_119633601
rs55878455	0.00362137	chr6_68968150_69968150
rs79440974	0.00362119	chr12_46289543_47289543
rs11758631	0.00362115	chr6_153891369_154891369
rs2263487	0.00362112	chr12_46289543_47289543
rs2440689	0.0036211	chr12_46289543_47289543
rs189934741	0.00362093	chr11_62185230_63185230
rs79418052	0.00362092	chr6_83893942_84893942
rs55890046	0.00362081	chr4_67081975_68081975
rs7925045	0.00362081	chr11_62185230_63185230
rs11183342	0.00362077	chr12_46289543_47289543
rs112925855	0.00362054	chr4_102688709_103688709
rs140837599	0.00362051	chr11_26962230_27962230
rs2350404	0.0036205	chr6_153891369_154891369
rs1944090	0.0036205	chr11_62185230_63185230
rs3904436	0.00362039	chr9_34549468_35549468
rs377492	0.00362038	chr5_160415001_161415001
rs9790110	0.00362031	chr3_69701349_70701349
rs143560151	0.00362024	chr12_46289543_47289543
rs72931362	0.00362024	chr11_62185230_63185230
rs7938146	0.00362023	chr11_62185230_63185230
rs10470701	0.00362022	chr3_61981063_62981063
rs11029782	0.00362022	chr11_26962230_27962230
rs6849366	0.00362016	chr4_102688709_103688709
rs7046510	0.00362013	chr9_34549468_35549468
rs147394024	0.00362012	chr11_62185230_63185230
rs1972945	0.00362012	chr12_46289543_47289543
rs7299572	0.00362007	chr12_46289543_47289543
rs59487570	0.00362003	chr3_69701349_70701349
rs71612761	0.00362002	chr4_67081975_68081975
rs113046990	0.00362001	chr3_18174644_19174644
rs7741624	0.00361997	chr6_153891369_154891369
rs72908774	0.00361994	chr6_68968150_69968150
rs11029902	0.00361991	chr11_26962230_27962230
rs113113059	0.00361986	chr6_42630840_43630840
rs17058816	0.00361966	chr5_160415001_161415001
rs11183397	0.00361961	chr12_46289543_47289543
rs12433255	0.00361951	chr14_32799482_33799482
rs74388071	0.00361945	chr11_62185230_63185230
rs10748639	0.00361942	chr10_96659684_97659684
rs2394024	0.00361935	chr10_64884567_65884567
rs201025511	0.00361932	chr9_34549468_35549468
rs4562836	0.00361927	chr11_62185230_63185230
rs11231448	0.00361923	chr11_62185230_63185230
rs13119186	0.00361919	chr4_67081975_68081975
rs11188516	0.00361913	chr10_96659684_97659684
rs75648391	0.00361907	chr5_115316948_116316948
rs1643534	0.00361905	chr5_160415001_161415001
rs12578813	0.00361904	chr12_46289543_47289543
rs349755	0.00361875	chr5_160415001_161415001
rs7965122	0.00361871	chr12_46289543_47289543
rs76485750	0.00361853	chr10_126219576_127219576
rs76861706	0.00361839	chr4_118512273_119512273
rs11047459	0.00361835	chr12_24221738_25221738
rs2465213	0.00361825	chr12_46289543_47289543
rs12307895	0.00361816	chr12_46289543_47289543
rs2956995	0.00361796	chr11_62185230_63185230
rs11231419	0.00361791	chr11_62185230_63185230
rs11650355	0.00361789	chr17_49801060_50801060
rs805486	0.00361787	chr3_69701349_70701349
rs7966918	0.00361784	chr12_46289543_47289543
rs41501646	0.00361784	chr11_62185230_63185230
rs79917865	0.00361782	chr3_61981063_62981063
rs1512959	0.00361774	chr4_67081975_68081975
rs5001035	0.00361773	chr6_153891369_154891369
rs7311780	0.00361771	chr12_46289543_47289543
rs7932662	0.00361765	chr11_62185230_63185230
rs36100606	0.00361761	chr10_64884567_65884567
rs59417728	0.00361756	chr9_34549468_35549468
rs11627066	0.00361751	chr14_65972920_66972920
rs7453486	0.00361738	chr6_68968150_69968150
rs9682662	0.00361735	chr3_69701349_70701349
rs77336578	0.00361721	chr12_46289543_47289543
rs2531670	0.00361703	chr10_118633601_119633601
rs75704343	0.0036168	chr12_46289543_47289543
rs2584918	0.00361666	chr11_62185230_63185230
rs72933455	0.00361666	chr11_62185230_63185230
rs55972235	0.00361664	chr14_32799482_33799482
rs11183539	0.00361662	chr12_46289543_47289543
rs66548693	0.00361661	chr9_34549468_35549468
rs184874940	0.0036166	chr11_62185230_63185230
rs11836554	0.00361656	chr12_46289543_47289543
rs78719031	0.00361653	chr12_46289543_47289543
rs180409	0.0036165	chr12_46289543_47289543
rs10028350	0.00361643	chr4_67081975_68081975
rs117446237	0.00361635	chr11_62185230_63185230
rs6582578	0.00361629	chr12_46289543_47289543
rs73579121	0.00361629	chr6_153891369_154891369
rs74797002	0.00361618	chr9_34549468_35549468
rs76553695	0.00361612	chr10_64884567_65884567
rs7029213	0.00361599	chr9_34549468_35549468
rs1867499	0.00361592	chr12_46289543_47289543
rs10897343	0.00361585	chr11_62185230_63185230
rs7953645	0.00361576	chr12_46289543_47289543
rs11790934	0.00361575	chr9_34549468_35549468
rs17606107	0.00361574	chr12_46289543_47289543
rs56257700	0.0036156	chr5_115316948_116316948
rs10814238	0.00361556	chr9_34549468_35549468
rs7969348	0.00361553	chr12_46289543_47289543
rs147894389	0.0036155	chr14_32799482_33799482
rs117340772	0.00361548	chr7_31869148_32869148
rs114394097	0.00361546	chr12_46289543_47289543
rs2096782	0.00361545	chr11_62185230_63185230
rs188217152	0.0036154	chr14_65972920_66972920
rs10743493	0.00361522	chr12_24221738_25221738
rs1373550	0.00361521	chr12_46289543_47289543
rs111430101	0.00361521	chr12_46289543_47289543
rs11030048	0.00361519	chr11_26962230_27962230
rs1373547	0.00361513	chr12_46289543_47289543
rs7964873	0.00361513	chr12_46289543_47289543
rs61928008	0.00361511	chr11_62185230_63185230
rs58952655	0.00361506	chr11_62185230_63185230
rs114941096	0.00361497	chr3_69701349_70701349
rs75547241	0.00361495	chr12_46289543_47289543
rs118167825	0.00361495	chr11_62185230_63185230
rs149089148	0.00361476	chr11_62185230_63185230
rs7969356	0.00361472	chr12_46289543_47289543
rs59019924	0.00361466	chr11_62185230_63185230
rs75208640	0.00361466	chr11_62185230_63185230
rs11231410	0.00361454	chr11_62185230_63185230
rs607277	0.00361454	chr11_62185230_63185230
rs11047249	0.00361449	chr12_24221738_25221738
rs957344	0.00361444	chr3_69701349_70701349
rs117245496	0.0036144	chr10_107111400_108111400
rs62393272	0.00361419	chr5_160415001_161415001
rs112361069	0.00361402	chr11_62185230_63185230
rs12416737	0.00361396	chr11_62185230_63185230
rs142722168	0.00361386	chr12_46289543_47289543
rs34134312	0.00361385	chr4_67081975_68081975
rs35358552	0.00361383	chr4_67081975_68081975
rs17611638	0.00361377	chr12_46289543_47289543
rs4963361	0.00361375	chr11_62185230_63185230
rs146959769	0.00361374	chr11_62185230_63185230
rs684396	0.00361362	chr11_62185230_63185230
rs72716460	0.00361362	chr14_65972920_66972920
rs139894471	0.00361357	chr12_46289543_47289543
rs2381222	0.00361351	chr9_34549468_35549468
rs4000269	0.00361348	chr11_62185230_63185230
rs1951199	0.00361347	chr14_32799482_33799482
rs10740073	0.00361337	chr10_63160689_64160689
rs11231414	0.00361331	chr11_62185230_63185230
rs17551306	0.00361331	chr10_118633601_119633601
rs4693	0.00361327	chr11_62185230_63185230
rs182450936	0.0036132	chr3_18174644_19174644
rs1566591	0.00361314	chr9_34549468_35549468
rs576222	0.00361312	chr3_61981063_62981063
rs72815064	0.003613	chr10_107111400_108111400
rs4369293	0.00361285	chr10_64884567_65884567
rs73826711	0.00361279	chr4_67081975_68081975
rs138124160	0.00361276	chr12_46289543_47289543
rs200899474	0.00361275	chr9_37481628_38481628
rs138293087	0.00361269	chr12_46289543_47289543
rs75972570	0.00361267	chr5_160415001_161415001
rs78122883	0.00361266	chr12_46289543_47289543
rs10517972	0.00361265	chr4_67081975_68081975
rs2465211	0.00361261	chr12_46289543_47289543
rs13141975	0.00361258	chr4_67081975_68081975
rs9722355	0.00361256	chr9_37481628_38481628
rs143132183	0.0036125	chr11_62185230_63185230
rs13107954	0.00361243	chr4_67081975_68081975
rs117312995	0.00361243	chr11_62185230_63185230
rs10973739	0.00361241	chr9_37481628_38481628
rs10881004	0.0036124	chr12_46289543_47289543
rs117724360	0.0036124	chr10_96659684_97659684
rs10758307	0.00361239	chr9_34549468_35549468
rs7023496	0.00361235	chr9_37481628_38481628
rs74356075	0.00361221	chr12_46289543_47289543
rs77713876	0.0036122	chr12_46289543_47289543
rs10897347	0.00361218	chr11_62185230_63185230
rs11231412	0.00361212	chr11_62185230_63185230
rs12789594	0.00361212	chr11_62185230_63185230
rs148972772	0.00361209	chr11_26962230_27962230
rs60477987	0.00361207	chr11_62185230_63185230
rs10897320	0.00361206	chr11_62185230_63185230
rs7316773	0.00361205	chr12_46289543_47289543
rs12450470	0.00361204	chr17_49801060_50801060
rs6835855	0.00361203	chr4_67081975_68081975
rs75821411	0.00361199	chr5_160415001_161415001
rs11047511	0.00361199	chr12_24221738_25221738
rs111285885	0.00361193	chr9_34549468_35549468
rs10972235	0.00361192	chr9_34549468_35549468
rs2226868	0.00361191	chr11_62185230_63185230
rs112797045	0.00361185	chr12_46289543_47289543
rs571613	0.00361183	chr3_61981063_62981063
rs71496937	0.00361182	chr11_62185230_63185230
rs12417255	0.00361179	chr11_62185230_63185230
rs72964229	0.00361175	chr18_32262592_33262592
rs935238	0.00361163	chr12_46289543_47289543
rs349751	0.0036116	chr5_160415001_161415001
rs13122552	0.00361159	chr4_67081975_68081975
rs1939739	0.00361143	chr11_62185230_63185230
rs4923417	0.0036114	chr11_26962230_27962230
rs78503809	0.00361139	chr11_26962230_27962230
rs2513067	0.00361138	chr11_62185230_63185230
rs12313427	0.00361138	chr12_46289543_47289543
rs72964236	0.00361134	chr18_32262592_33262592
rs1939772	0.00361134	chr11_62185230_63185230
rs146615797	0.00361132	chr11_62185230_63185230
rs75512108	0.0036113	chr8_80858464_81858464
rs242972	0.00361129	chr10_118633601_119633601
rs12418081	0.00361129	chr11_62185230_63185230
rs11231411	0.00361128	chr11_62185230_63185230
rs1977494	0.00361116	chr9_34549468_35549468
rs7949542	0.00361112	chr11_26962230_27962230
rs13119418	0.00361111	chr4_67081975_68081975
rs57727018	0.00361108	chr11_62185230_63185230
rs4609608	0.00361107	chr11_62185230_63185230
rs61928110	0.00361101	chr11_62185230_63185230
rs4963360	0.00361101	chr11_62185230_63185230
rs12581366	0.00361092	chr12_46289543_47289543
rs2077775	0.0036109	chr18_32262592_33262592
rs58347848	0.00361089	chr11_62185230_63185230
rs112183459	0.00361081	chr10_126219576_127219576
rs12664772	0.00361079	chr6_153891369_154891369
rs1971709	0.00361077	chr12_46289543_47289543
rs111830174	0.00361075	chr10_63160689_64160689
rs112298841	0.0036107	chr12_46289543_47289543
rs17096656	0.00361066	chr12_46289543_47289543
rs117403424	0.00361053	chr10_96659684_97659684
rs7872071	0.00361033	chr9_34549468_35549468
rs7024727	0.00361031	chr9_34549468_35549468
rs1506505	0.00361024	chr4_102688709_103688709
rs73252109	0.0036101	chr8_80858464_81858464
rs79530438	0.00361009	chr12_46289543_47289543
rs2287473	0.00361008	chr12_46289543_47289543
rs11574953	0.00361001	chr12_46289543_47289543
rs2066949	0.00360999	chr5_160415001_161415001
rs77627245	0.00360995	chr12_46289543_47289543
rs10897392	0.00360994	chr11_62185230_63185230
rs34025063	0.00360994	chr12_46289543_47289543
rs78068258	0.00360987	chr12_46289543_47289543
rs148782856	0.0036098	chr12_46289543_47289543
rs7648310	0.00360974	chr3_18174644_19174644
rs55823194	0.00360973	chr3_18174644_19174644
rs112280855	0.00360973	chr12_46289543_47289543
rs73106710	0.00360966	chr12_46289543_47289543
rs145868236	0.00360961	chr3_69701349_70701349
rs118088880	0.00360956	chr11_62185230_63185230
rs16950471	0.00360955	chr17_49801060_50801060
rs61928140	0.00360953	chr11_62185230_63185230
rs11231413	0.00360951	chr11_62185230_63185230
rs113102082	0.00360948	chr11_62185230_63185230
rs11183630	0.00360945	chr12_46289543_47289543
rs10761624	0.00360942	chr10_63160689_64160689
rs766794	0.00360939	chr12_46289543_47289543
rs10079139	0.00360931	chr5_160415001_161415001
rs281291	0.00360919	chr15_47450095_48588204
rs7091088	0.00360917	chr10_96659684_97659684
rs4442232	0.00360916	chr9_34549468_35549468
rs117873124	0.00360908	chr11_26962230_27962230
rs17067314	0.00360908	chr3_61981063_62981063
rs117018462	0.00360901	chr12_46289543_47289543
rs4074773	0.00360899	chr12_46289543_47289543
rs111239994	0.00360899	chr9_34549468_35549468
rs77801821	0.00360891	chr12_46289543_47289543
rs74450259	0.00360887	chr3_69701349_70701349
rs1553995	0.00360883	chr3_18174644_19174644
rs74618024	0.00360882	chr8_80858464_81858464
rs7436451	0.00360877	chr4_67081975_68081975
rs7126435	0.00360865	chr11_62185230_63185230
rs1928249	0.00360865	chr9_37481628_38481628
rs12209246	0.00360858	chr6_83893942_84893942
rs517113	0.00360851	chr11_62185230_63185230
rs150389812	0.00360844	chr12_46289543_47289543
rs7302876	0.00360839	chr12_46289543_47289543
rs111993174	0.00360836	chr11_62185230_63185230
rs2244980	0.00360827	chr10_64884567_65884567
rs114185007	0.00360827	chr15_47450095_48588204
rs59403907	0.00360823	chr7_31869148_32869148
rs549785574	0.00360815	chr4_102688709_103688709
rs28583109	0.0036081	chr2_57488194_59953348
rs112419560	0.0036081	chr12_46289543_47289543
rs61927975	0.00360809	chr11_62185230_63185230
rs1345089	0.00360808	chr12_46289543_47289543
rs7011903	0.00360802	chr8_80858464_81858464
rs11231415	0.00360794	chr11_62185230_63185230
rs7871782	0.00360794	chr9_34549468_35549468
rs79259321	0.00360793	chr12_46289543_47289543
rs11183294	0.0036079	chr12_46289543_47289543
rs4745821	0.00360783	chr10_64884567_65884567
rs349752	0.00360781	chr5_160415001_161415001
rs7871544	0.00360775	chr9_34549468_35549468
rs985552	0.00360765	chr12_46289543_47289543
rs1415425	0.00360762	chr10_118633601_119633601
rs11524903	0.00360759	chr11_62185230_63185230
rs17238070	0.00360759	chr10_107111400_108111400
rs2061364	0.00360754	chr4_102688709_103688709
rs35518254	0.00360753	chr5_160415001_161415001
rs9310191	0.00360752	chr3_69701349_70701349
rs12813859	0.00360752	chr12_24221738_25221738
rs12685585	0.00360742	chr9_34549468_35549468
rs72931357	0.00360725	chr11_62185230_63185230
rs17816490	0.00360719	chr10_107111400_108111400
rs4963570	0.00360712	chr12_24221738_25221738
rs11231449	0.00360711	chr11_62185230_63185230
rs13119440	0.00360708	chr4_67081975_68081975
rs10814172	0.00360705	chr9_34549468_35549468
rs149704076	0.00360692	chr11_62185230_63185230
rs61154472	0.0036069	chr14_65972920_66972920
rs62543167	0.0036069	chr9_34549468_35549468
rs76792262	0.00360685	chr12_46289543_47289543
rs7047617	0.00360674	chr9_34549468_35549468
rs111267742	0.00360674	chr12_46289543_47289543
rs17138834	0.00360673	chr5_115316948_116316948
rs117638643	0.00360667	chr9_34549468_35549468
rs112139301	0.00360663	chr12_46289543_47289543
rs11231392	0.00360657	chr11_62185230_63185230
rs3907424	0.0036064	chr8_80858464_81858464
rs66626958	0.00360623	chr5_160415001_161415001
rs1155328	0.00360602	chr11_26962230_27962230
rs200481228	0.00360599	chr3_61981063_62981063
rs59626188	0.00360596	chr11_62185230_63185230
rs6557296	0.00360583	chr6_153891369_154891369
rs11718251	0.00360573	chr3_61981063_62981063
rs181778593	0.00360569	chr11_62185230_63185230
rs12416381	0.00360568	chr10_107111400_108111400
rs75474152	0.00360559	chr15_47450095_48588204
rs10785594	0.00360555	chr12_46289543_47289543
rs13141988	0.00360555	chr4_67081975_68081975
rs1291628	0.00360541	chr12_46289543_47289543
rs4923498	0.0036054	chr11_26962230_27962230
rs10972246	0.00360538	chr9_34549468_35549468
rs16918608	0.00360523	chr10_64884567_65884567
rs188750314	0.00360514	chr16_48454373_49454373
rs74482402	0.00360509	chr4_67081975_68081975
rs73106718	0.00360507	chr12_46289543_47289543
rs9446095	0.00360503	chr6_68968150_69968150
rs149376833	0.00360496	chr11_26962230_27962230
rs146105184	0.00360494	chr12_46289543_47289543
rs1304101	0.00360492	chr11_26962230_27962230
rs35024790	0.00360491	chr12_46289543_47289543
rs34943400	0.00360483	chr4_118512273_119512273
rs12217858	0.00360481	chr10_126219576_127219576
rs112995277	0.00360479	chr9_34549468_35549468
rs76867357	0.00360474	chr12_46289543_47289543
rs4432095	0.00360473	chr12_46289543_47289543
rs2156571	0.00360467	chr11_62185230_63185230
rs113796809	0.00360462	chr10_63160689_64160689
rs113250001	0.0036046	chr11_62185230_63185230
rs4768751	0.00360441	chr12_46289543_47289543
rs12880304	0.00360432	chr14_65972920_66972920
rs62544923	0.00360431	chr9_34549468_35549468
rs1298290	0.00360428	chr11_62185230_63185230
rs117204398	0.00360426	chr11_62185230_63185230
rs7315771	0.00360423	chr12_46289543_47289543
rs7033987	0.00360423	chr9_34549468_35549468
rs144711553	0.00360421	chr12_46289543_47289543
rs7860865	0.00360412	chr9_37481628_38481628
rs55831143	0.00360409	chr9_34549468_35549468
rs1880062	0.00360397	chr10_64884567_65884567
rs17096799	0.00360379	chr12_46289543_47289543
rs61850830	0.00360379	chr10_63160689_64160689
rs11231451	0.00360365	chr11_62185230_63185230
rs61893829	0.00360358	chr11_62185230_63185230
rs7935700	0.00360357	chr11_26962230_27962230
rs7310326	0.00360357	chr12_46289543_47289543
rs2408576	0.00360354	chr12_46289543_47289543
rs61928158	0.00360353	chr11_62185230_63185230
rs117654383	0.0036035	chr10_107111400_108111400
rs7122950	0.00360346	chr11_62185230_63185230
rs61923079	0.00360344	chr12_46289543_47289543
rs12904411	0.00360343	chr15_47450095_48588204
rs117110770	0.00360341	chr12_46289543_47289543
rs486723	0.0036033	chr11_62185230_63185230
rs34897771	0.00360326	chr10_118633601_119633601
rs7918818	0.00360324	chr10_63160689_64160689
rs4457665	0.00360319	chr10_118633601_119633601
rs17729465	0.00360306	chr3_69701349_70701349
rs4752036	0.00360297	chr10_118633601_119633601
rs180412	0.00360292	chr12_46289543_47289543
rs139236679	0.00360284	chr10_64884567_65884567
rs10501088	0.00360282	chr11_26962230_27962230
rs112360428	0.00360272	chr12_46289543_47289543
rs2263283	0.00360262	chr10_64884567_65884567
rs1939760	0.00360261	chr11_62185230_63185230
rs9904998	0.00360256	chr17_49801060_50801060
rs2226625	0.00360253	chr11_62185230_63185230
rs7728276	0.00360252	chr5_115316948_116316948
rs11521444	0.00360249	chr9_34549468_35549468
rs11231409	0.00360247	chr11_62185230_63185230
rs7935794	0.00360246	chr11_62185230_63185230
rs56153922	0.00360245	chr11_26962230_27962230
rs7957242	0.00360245	chr12_46289543_47289543
rs111751927	0.00360244	chr9_34549468_35549468
rs9688263	0.00360231	chr5_115316948_116316948
rs183780280	0.0036023	chr11_62185230_63185230
rs563352982	0.00360229	chr11_26962230_27962230
rs7305722	0.00360229	chr12_46289543_47289543
rs2212454	0.00360228	chr11_62185230_63185230
rs59479982	0.00360218	chr10_64884567_65884567
rs75981670	0.00360207	chr12_46289543_47289543
rs79535905	0.00360199	chr12_46289543_47289543
rs6867701	0.00360199	chr5_115316948_116316948
rs6479935	0.00360198	chr10_64884567_65884567
rs7309711	0.00360192	chr12_46289543_47289543
rs56399247	0.00360157	chr12_46289543_47289543
rs988712	0.00360146	chr11_26962230_27962230
rs12770011	0.00360136	chr10_107111400_108111400
rs2226626	0.00360135	chr11_62185230_63185230
rs11836915	0.00360135	chr12_46289543_47289543
rs12520141	0.00360118	chr5_160415001_161415001
rs10787803	0.00360114	chr10_118633601_119633601
rs199780458	0.0036011	chr9_34549468_35549468
rs526552	0.00360104	chr9_34549468_35549468
rs12552899	0.00360103	chr9_34549468_35549468
rs10880872	0.00360096	chr12_46289543_47289543
rs7973482	0.00360094	chr12_46289543_47289543
rs78491380	0.00360091	chr6_83893942_84893942
rs3774931	0.00360086	chr4_102688709_103688709
rs143560943	0.00360081	chr12_46289543_47289543
rs11183388	0.00360079	chr12_46289543_47289543
rs11829502	0.00360077	chr12_46289543_47289543
rs11030066	0.00360074	chr11_26962230_27962230
rs77988180	0.00360069	chr5_115316948_116316948
rs74814773	0.00360069	chr11_26962230_27962230
rs10897383	0.00360064	chr11_62185230_63185230
rs78817559	0.00360057	chr8_80858464_81858464
rs4658081	0.00360057	chr1_90709986_91709986
rs10517970	0.00360057	chr4_67081975_68081975
rs12303637	0.00360052	chr12_46289543_47289543
rs58720921	0.00360049	chr11_62185230_63185230
rs11231270	0.00360047	chr11_62185230_63185230
rs10761737	0.0036004	chr10_64884567_65884567
rs7135516	0.00360026	chr12_46289543_47289543
rs62243867	0.00360025	chr3_61981063_62981063
rs10972495	0.00360023	chr9_34549468_35549468
rs12316767	0.00360022	chr12_46289543_47289543
rs2512563	0.0036002	chr11_62185230_63185230
rs7814474	0.00360011	chr8_80858464_81858464
rs11183581	0.00360008	chr12_46289543_47289543
rs12320632	0.00360005	chr12_46289543_47289543
rs10897369	0.00360004	chr11_62185230_63185230
rs139614380	0.0036	chr11_62185230_63185230
rs12322157	0.00359998	chr12_46289543_47289543
rs73101401	0.00359994	chr12_46289543_47289543
rs2392024	0.00359986	chr7_31869148_32869148
rs61927999	0.00359961	chr11_62185230_63185230
rs10995126	0.00359959	chr10_63160689_64160689
rs60052990	0.00359954	chr5_115316948_116316948
rs10484	0.00359942	chr11_62185230_63185230
rs577958	0.00359933	chr12_24221738_25221738
rs9833761	0.00359927	chr3_18174644_19174644
rs11831177	0.00359918	chr12_46289543_47289543
rs77556580	0.00359913	chr4_67081975_68081975
rs758361	0.00359897	chr10_118633601_119633601
rs4870241	0.00359896	chr6_153891369_154891369
rs79230237	0.00359896	chr9_37481628_38481628
rs4315076	0.0035989	chr11_62185230_63185230
rs2381299	0.00359878	chr9_34549468_35549468
rs117373551	0.00359874	chr17_49801060_50801060
rs7967842	0.00359871	chr12_46289543_47289543
rs141576114	0.00359868	chr11_62185230_63185230
rs72718457	0.00359856	chr14_65972920_66972920
rs17745893	0.00359846	chr2_25015210_26015210
rs111567397	0.00359839	chr12_46289543_47289543
rs116814649	0.00359838	chr11_62185230_63185230
rs112615234	0.00359831	chr12_46289543_47289543
rs3864799	0.00359824	chr10_64884567_65884567
rs114040978	0.00359824	chr3_18174644_19174644
rs11183561	0.00359824	chr12_46289543_47289543
rs10821987	0.0035982	chr10_63160689_64160689
rs7522032	0.0035982	chr1_90709986_91709986
rs17786823	0.00359815	chr4_67081975_68081975
rs4609275	0.00359811	chr9_34549468_35549468
rs12225186	0.00359808	chr11_62185230_63185230
rs11824796	0.00359808	chr11_62185230_63185230
rs61990006	0.00359804	chr14_65972920_66972920
rs12318216	0.00359801	chr12_46289543_47289543
rs10897345	0.00359789	chr11_62185230_63185230
rs11915944	0.00359786	chr3_69701349_70701349
rs60490625	0.00359783	chr12_46289543_47289543
rs4495962	0.00359779	chr12_46289543_47289543
rs11030074	0.00359778	chr11_26962230_27962230
rs11664422	0.00359771	chr18_32262592_33262592
rs1584011	0.00359767	chr11_26962230_27962230
rs12320235	0.00359765	chr12_46289543_47289543
rs72641678	0.00359764	chr4_67081975_68081975
rs2467013	0.00359756	chr12_46289543_47289543
rs4963335	0.00359744	chr11_62185230_63185230
rs12313822	0.00359736	chr12_46289543_47289543
rs474560	0.00359723	chr18_32262592_33262592
rs201374199	0.00359722	chr18_32262592_33262592
rs72788412	0.00359717	chr16_48454373_49454373
rs13113717	0.00359715	chr4_67081975_68081975
rs27813	0.00359708	chr16_48454373_49454373
rs1400330	0.00359704	chr5_160415001_161415001
rs11605665	0.00359704	chr11_62185230_63185230
rs349754	0.00359699	chr5_160415001_161415001
rs7864127	0.00359698	chr9_34549468_35549468
rs77333353	0.00359693	chr12_46289543_47289543
rs11183600	0.00359689	chr12_46289543_47289543
rs10973831	0.00359687	chr9_37481628_38481628
rs12314767	0.00359683	chr12_46289543_47289543
rs72718454	0.00359676	chr14_65972920_66972920
rs34877968	0.00359674	chr5_160415001_161415001
rs41306077	0.00359674	chr9_34549468_35549468
rs10995726	0.00359666	chr10_64884567_65884567
rs183671746	0.00359652	chr12_46289543_47289543
rs13164256	0.00359643	chr5_160415001_161415001
rs2671482	0.00359624	chr10_64884567_65884567
rs115339382	0.0035961	chr9_34549468_35549468
rs9637503	0.00359608	chr3_69701349_70701349
rs12787684	0.00359598	chr11_62185230_63185230
rs187722444	0.0035959	chr11_62185230_63185230
rs2532664	0.00359585	chr10_118633601_119633601
rs726363	0.00359578	chr9_37481628_38481628
rs2033065	0.00359567	chr8_80858464_81858464
rs75912745	0.00359559	chr10_96659684_97659684
rs11605671	0.00359553	chr11_26962230_27962230
rs4008439	0.00359548	chr9_34549468_35549468
rs76206063	0.00359545	chr11_62185230_63185230
rs190425603	0.00359542	chr12_46289543_47289543
rs10897312	0.00359539	chr11_62185230_63185230
rs4497488	0.00359538	chr12_46289543_47289543
rs10517975	0.00359531	chr4_67081975_68081975
rs75697513	0.00359525	chr12_46289543_47289543
rs115627503	0.00359524	chr11_62185230_63185230
rs7963807	0.00359521	chr12_46289543_47289543
rs79981419	0.00359518	chr11_62185230_63185230
rs75989456	0.00359499	chr11_62185230_63185230
rs61930190	0.00359497	chr11_62185230_63185230
rs117082972	0.00359491	chr12_46289543_47289543
rs61923080	0.00359484	chr12_46289543_47289543
rs12217923	0.00359481	chr10_64884567_65884567
rs7299832	0.00359474	chr12_46289543_47289543
rs7575625	0.00359473	chr2_25015210_26015210
rs71605476	0.00359471	chr5_160415001_161415001
rs363230	0.0035947	chr10_118633601_119633601
rs61355084	0.00359464	chr11_62185230_63185230
rs62252228	0.00359446	chr3_69701349_70701349
rs927760	0.00359442	chr14_32799482_33799482
rs73108564	0.00359434	chr3_69701349_70701349
rs11231347	0.0035942	chr11_62185230_63185230
rs79168615	0.00359417	chr12_46289543_47289543
rs4768741	0.00359412	chr12_46289543_47289543
rs2661877	0.00359411	chr3_61981063_62981063
rs150139728	0.0035941	chr11_62185230_63185230
rs9454708	0.00359409	chr6_68968150_69968150
rs10082941	0.00359408	chr12_46289543_47289543
rs79604890	0.00359406	chr3_69701349_70701349
rs4374015	0.00359405	chr12_46289543_47289543
rs281294	0.00359404	chr15_47450095_48588204
rs111317597	0.00359403	chr10_64884567_65884567
rs17594275	0.00359401	chr12_46289543_47289543
rs2012043	0.00359398	chr11_26962230_27962230
rs1822740	0.00359396	chr12_46289543_47289543
rs527481	0.00359385	chr11_62185230_63185230
rs16908061	0.00359384	chr8_80858464_81858464
rs34044208	0.00359382	chr8_80858464_81858464
rs12222510	0.00359379	chr11_62185230_63185230
rs61595204	0.00359377	chr3_69701349_70701349
rs7936850	0.00359373	chr11_26962230_27962230
rs10160965	0.00359371	chr12_46289543_47289543
rs144833359	0.00359364	chr12_46289543_47289543
rs7752008	0.00359363	chr6_68968150_69968150
rs12310006	0.0035936	chr12_46289543_47289543
rs371899995	0.00359354	chr8_80858464_81858464
rs7976710	0.00359351	chr12_46289543_47289543
rs6484328	0.00359343	chr11_26962230_27962230
rs10880937	0.00359341	chr12_46289543_47289543
rs146561194	0.00359336	chr12_46289543_47289543
rs13148985	0.00359334	chr4_67081975_68081975
rs11231416	0.00359333	chr11_62185230_63185230
rs9787440	0.00359327	chr10_118633601_119633601
rs75582649	0.00359323	chr12_46289543_47289543
rs58419281	0.00359305	chr9_34549468_35549468
rs58673340	0.003593	chr11_62185230_63185230
rs2250202	0.00359293	chr12_46289543_47289543
rs10814246	0.00359291	chr9_34549468_35549468
rs72813565	0.00359284	chr5_160415001_161415001
rs11593322	0.00359277	chr10_63160689_64160689
rs72933451	0.00359275	chr11_62185230_63185230
rs76299606	0.00359273	chr17_49801060_50801060
rs235617	0.00359273	chr12_46289543_47289543
rs2509979	0.00359263	chr11_62185230_63185230
rs2408621	0.00359259	chr12_46289543_47289543
rs1985926	0.00359253	chr11_62185230_63185230
rs6591790	0.00359253	chr11_62185230_63185230
rs151419	0.00359247	chr4_102688709_103688709
rs3937008	0.00359245	chr18_32262592_33262592
rs72916458	0.00359244	chr11_62185230_63185230
rs74084303	0.00359242	chr12_46289543_47289543
rs4917447	0.00359223	chr10_107111400_108111400
rs1830603	0.00359217	chr9_34549468_35549468
rs12360303	0.00359215	chr10_107111400_108111400
rs75279830	0.00359213	chr10_96659684_97659684
rs78792707	0.00359213	chr12_46289543_47289543
rs200483108	0.00359212	chr4_118512273_119512273
rs7303323	0.00359212	chr12_46289543_47289543
rs11534993	0.0035921	chr12_46289543_47289543
rs726447	0.00359208	chr9_37481628_38481628
rs1965695	0.00359207	chr8_80858464_81858464
rs12646271	0.00359203	chr4_118512273_119512273
rs35393992	0.00359202	chr10_107111400_108111400
rs145719196	0.00359194	chr9_34549468_35549468
rs12355984	0.00359193	chr10_63160689_64160689
rs180435	0.00359169	chr12_46289543_47289543
rs10897381	0.00359159	chr11_62185230_63185230
rs2353941	0.00359152	chr11_26962230_27962230
rs7855221	0.00359146	chr9_34549468_35549468
rs80244992	0.00359145	chr12_46289543_47289543
rs35212883	0.00359144	chr14_32799482_33799482
rs7931240	0.00359144	chr11_26962230_27962230
rs2813177	0.00359142	chr10_107111400_108111400
rs73989383	0.00359138	chr17_49801060_50801060
rs73092831	0.00359124	chr12_46289543_47289543
rs11231352	0.00359122	chr11_62185230_63185230
rs9874456	0.00359116	chr3_69701349_70701349
rs75884468	0.00359115	chr12_46289543_47289543
rs6557298	0.00359098	chr6_153891369_154891369
rs2184898	0.00359093	chr10_118633601_119633601
rs1411210	0.00359086	chr9_34549468_35549468
rs7965149	0.0035908	chr12_46289543_47289543
rs2546621	0.0035908	chr5_160415001_161415001
rs78572420	0.00359079	chr12_46289543_47289543
rs10972264	0.00359073	chr9_34549468_35549468
rs76866797	0.00359072	chr12_46289543_47289543
rs9342739	0.00359071	chr6_68968150_69968150
rs16931907	0.00359071	chr9_34549468_35549468
rs116973361	0.00359068	chr14_65972920_66972920
rs67800386	0.00359065	chr5_160415001_161415001
rs117193269	0.00359058	chr12_46289543_47289543
rs113241842	0.00359041	chr10_126219576_127219576
rs12310394	0.00359023	chr12_24221738_25221738
rs143796446	0.00359006	chr12_46289543_47289543
rs9310175	0.00359006	chr3_69701349_70701349
rs277576	0.00359004	chr9_34549468_35549468
rs60432604	0.00359002	chr12_46289543_47289543
rs146321996	0.00359002	chr12_46289543_47289543
rs144231091	0.00358998	chr6_83893942_84893942
rs7926184	0.00358984	chr11_62185230_63185230
rs3893826	0.00358983	chr8_80858464_81858464
rs10897371	0.00358981	chr11_62185230_63185230
rs117083183	0.00358979	chr12_46289543_47289543
rs75120465	0.00358979	chr12_46289543_47289543
rs4149170	0.00358973	chr11_62185230_63185230
rs9294819	0.00358967	chr6_68968150_69968150
rs11574915	0.0035895	chr9_34549468_35549468
rs115259871	0.00358949	chr18_32262592_33262592
rs61923106	0.00358947	chr12_46289543_47289543
rs77756625	0.00358947	chr10_64884567_65884567
rs113110853	0.00358945	chr8_80858464_81858464
rs6992359	0.00358944	chr8_80858464_81858464
rs78275380	0.00358934	chr12_46289543_47289543
rs73101145	0.00358934	chr12_46289543_47289543
rs10897348	0.00358932	chr11_62185230_63185230
rs11231202	0.00358931	chr11_62185230_63185230
rs11188498	0.00358925	chr10_96659684_97659684
rs2125644	0.00358921	chr12_46289543_47289543
rs3018618	0.0035892	chr11_62185230_63185230
rs139950606	0.00358917	chr9_34549468_35549468
rs7435570	0.00358914	chr4_67081975_68081975
rs2212993	0.00358878	chr11_62185230_63185230
rs77541711	0.00358878	chr12_46289543_47289543
rs1297353	0.00358864	chr11_62185230_63185230
rs4581615	0.0035885	chr14_65972920_66972920
rs11572119	0.00358846	chr10_96659684_97659684
rs7117494	0.00358846	chr11_62185230_63185230
rs6904264	0.00358841	chr6_153891369_154891369
rs12817858	0.00358837	chr12_46289543_47289543
rs1549745	0.00358826	chr3_69701349_70701349
rs117462487	0.00358823	chr12_46289543_47289543
rs117295123	0.00358818	chr18_32262592_33262592
rs10785592	0.00358809	chr12_46289543_47289543
rs7085449	0.00358806	chr10_107111400_108111400
rs9371767	0.00358803	chr6_153891369_154891369
rs12827743	0.003588	chr12_46289543_47289543
rs76691706	0.00358798	chr4_118512273_119512273
rs2111773	0.00358796	chr12_46289543_47289543
rs11615446	0.00358795	chr12_46289543_47289543
rs12580488	0.00358794	chr12_46289543_47289543
rs56819961	0.00358792	chr12_46289543_47289543
rs7079867	0.00358784	chr10_107111400_108111400
rs10972370	0.00358776	chr9_34549468_35549468
rs17664162	0.00358766	chr11_62185230_63185230
rs4578391	0.00358757	chr11_62185230_63185230
rs9327014	0.00358755	chr5_115316948_116316948
rs72641615	0.00358748	chr4_67081975_68081975
rs13210593	0.00358746	chr6_68968150_69968150
rs13153207	0.00358741	chr5_160415001_161415001
rs10514670	0.00358732	chr3_18174644_19174644
rs7500895	0.00358726	chr16_48454373_49454373
rs72641616	0.00358717	chr4_67081975_68081975
rs56094188	0.00358708	chr11_26962230_27962230
rs4745832	0.00358701	chr10_64884567_65884567
rs77911807	0.00358692	chr12_46289543_47289543
rs78872370	0.00358689	chr12_46289543_47289543
rs2772542	0.00358682	chr9_34549468_35549468
rs7301982	0.0035868	chr12_46289543_47289543
rs12417508	0.00358669	chr11_62185230_63185230
rs117611173	0.00358664	chr11_62185230_63185230
rs10897342	0.00358664	chr11_62185230_63185230
rs79198754	0.00358662	chr17_49801060_50801060
rs10517974	0.00358651	chr4_67081975_68081975
rs10880987	0.00358644	chr12_46289543_47289543
rs111429069	0.00358643	chr10_107111400_108111400
rs10814244	0.0035864	chr9_34549468_35549468
rs60005211	0.0035864	chr4_67081975_68081975
rs2953357	0.00358639	chr12_46289543_47289543
rs567568596	0.0035863	chr9_34549468_35549468
rs72962301	0.00358622	chr18_32262592_33262592
rs17515340	0.00358619	chr4_118512273_119512273
rs1472109	0.00358614	chr3_69701349_70701349
rs4878590	0.00358601	chr9_34549468_35549468
rs11183547	0.0035858	chr12_46289543_47289543
rs10897401	0.00358578	chr11_62185230_63185230
rs74563153	0.00358577	chr12_46289543_47289543
rs143039691	0.0035857	chr11_62185230_63185230
rs3497	0.00358567	chr12_46289543_47289543
rs7390679	0.00358546	chr9_34549468_35549468
rs3934245	0.00358546	chr10_107111400_108111400
rs949858	0.00358545	chr9_34549468_35549468
rs12311632	0.00358545	chr12_46289543_47289543
rs7313085	0.00358541	chr12_46289543_47289543
rs67487724	0.00358537	chr11_62185230_63185230
rs7971312	0.00358534	chr12_46289543_47289543
rs73105923	0.00358532	chr3_69701349_70701349
rs12817557	0.00358531	chr12_46289543_47289543
rs148682567	0.0035853	chr11_62185230_63185230
rs10880868	0.00358529	chr12_46289543_47289543
rs17138866	0.00358526	chr5_115316948_116316948
rs9666293	0.00358524	chr11_26962230_27962230
rs488374	0.00358524	chr11_62185230_63185230
rs4768125	0.00358523	chr12_46289543_47289543
rs4963348	0.00358522	chr11_62185230_63185230
rs4149180	0.00358519	chr11_62185230_63185230
rs726448	0.00358511	chr9_37481628_38481628
rs144114429	0.00358508	chr11_62185230_63185230
rs111621504	0.00358506	chr12_46289543_47289543
rs111598060	0.003585	chr14_65972920_66972920
rs12356472	0.00358493	chr10_64884567_65884567
rs56286049	0.00358488	chr3_69701349_70701349
rs113291159	0.00358481	chr12_46289543_47289543
rs7137051	0.00358471	chr12_46289543_47289543
rs75704921	0.00358468	chr12_46289543_47289543
rs11183401	0.00358466	chr12_46289543_47289543
rs184138247	0.00358452	chr8_80858464_81858464
rs559281980	0.00358451	chr12_46289543_47289543
rs72928254	0.00358436	chr11_62185230_63185230
rs72725049	0.00358429	chr9_34549468_35549468
rs10792374	0.00358424	chr11_62185230_63185230
rs117668005	0.00358423	chr9_34549468_35549468
rs72920248	0.00358422	chr11_62185230_63185230
rs34461112	0.00358414	chr9_34549468_35549468
rs536355091	0.00358406	chr5_160415001_161415001
rs77734096	0.00358406	chr12_46289543_47289543
rs7088546	0.00358401	chr10_96659684_97659684
rs72641620	0.003584	chr4_67081975_68081975
rs116744667	0.00358387	chr3_69701349_70701349
rs7079383	0.00358378	chr10_107111400_108111400
rs350017	0.00358378	chr17_49801060_50801060
rs2186719	0.00358377	chr11_62185230_63185230
rs10972496	0.00358372	chr9_34549468_35549468
rs11561398	0.00358365	chr12_46289543_47289543
rs147981251	0.00358359	chr11_62185230_63185230
rs60557289	0.00358358	chr12_46289543_47289543
rs7013042	0.00358354	chr8_80858464_81858464
rs9900483	0.00358352	chr17_49801060_50801060
rs56057734	0.00358347	chr11_62185230_63185230
rs71605473	0.00358347	chr5_160415001_161415001
rs117889768	0.00358342	chr12_46289543_47289543
rs112852978	0.00358341	chr12_46289543_47289543
rs10786873	0.00358336	chr10_107111400_108111400
rs147405243	0.00358335	chr11_62185230_63185230
rs6591743	0.00358331	chr11_62185230_63185230
rs10514671	0.00358323	chr3_18174644_19174644
rs74780297	0.00358318	chr16_48454373_49454373
rs61895397	0.00358316	chr11_62185230_63185230
rs610369	0.00358314	chr11_62185230_63185230
rs11512861	0.00358303	chr11_62185230_63185230
rs6552006	0.00358302	chr4_67081975_68081975
rs75312845	0.00358294	chr16_48454373_49454373
rs4963327	0.00358287	chr11_62185230_63185230
rs12317975	0.00358286	chr12_46289543_47289543
rs12311057	0.00358286	chr12_46289543_47289543
rs113602491	0.00358275	chr5_160415001_161415001
rs2408472	0.00358273	chr12_46289543_47289543
rs151192349	0.00358272	chr11_62185230_63185230
rs35204931	0.00358271	chr12_46289543_47289543
rs71461202	0.00358271	chr12_46289543_47289543
rs145559479	0.00358268	chr9_34549468_35549468
rs148377260	0.00358268	chr9_34549468_35549468
rs11183593	0.00358268	chr12_46289543_47289543
rs16932280	0.00358259	chr9_34549468_35549468
rs11183592	0.00358252	chr12_46289543_47289543
rs61654859	0.00358242	chr8_80858464_81858464
rs10884239	0.00358239	chr10_107111400_108111400
rs4768136	0.00358235	chr12_46289543_47289543
rs113014662	0.00358234	chr12_46289543_47289543
rs594197	0.00358228	chr6_153891369_154891369
rs117220660	0.00358223	chr14_65972920_66972920
rs7303711	0.0035821	chr12_46289543_47289543
rs7640090	0.00358207	chr3_61981063_62981063
rs149935987	0.00358205	chr11_62185230_63185230
rs11183625	0.00358201	chr12_46289543_47289543
rs17201160	0.003582	chr3_18174644_19174644
rs142328172	0.00358195	chr10_107111400_108111400
rs1411211	0.00358193	chr9_34549468_35549468
rs27793	0.00358188	chr16_48454373_49454373
rs12297321	0.00358188	chr12_46289543_47289543
rs4739765	0.00358184	chr8_80858464_81858464
rs61928018	0.00358184	chr11_62185230_63185230
rs4752096	0.00358178	chr10_118633601_119633601
rs17474841	0.00358172	chr8_80858464_81858464
rs11156769	0.00358169	chr14_32799482_33799482
rs186621695	0.00358164	chr9_34549468_35549468
rs17516575	0.00358154	chr4_118512273_119512273
rs72735293	0.00358143	chr9_34549468_35549468
rs7133273	0.00358136	chr12_46289543_47289543
rs148409687	0.00358134	chr11_62185230_63185230
rs10880999	0.00358131	chr12_46289543_47289543
rs1377780	0.0035813	chr2_25015210_26015210
rs9914949	0.00358124	chr17_49801060_50801060
rs1903180	0.0035812	chr4_118512273_119512273
rs2155319	0.00358111	chr11_62185230_63185230
rs4612882	0.00358104	chr12_46289543_47289543
rs10897288	0.00358086	chr11_62185230_63185230
rs68002741	0.00358085	chr8_80858464_81858464
rs3852422	0.00358085	chr10_63160689_64160689
rs111421459	0.00358068	chr9_34549468_35549468
rs66649242	0.00358067	chr11_62185230_63185230
rs2465588	0.00358062	chr12_46289543_47289543
rs72641679	0.00358062	chr4_67081975_68081975
rs4337047	0.00358024	chr11_62185230_63185230
rs146346228	0.0035802	chr12_46289543_47289543
rs75515611	0.00358019	chr12_46289543_47289543
rs7914048	0.00358014	chr10_63160689_64160689
rs11183326	0.0035801	chr12_46289543_47289543
rs10972202	0.00358005	chr9_34549468_35549468
rs7083518	0.00358004	chr10_64884567_65884567
rs11231314	0.00358003	chr11_62185230_63185230
rs12432848	0.00357997	chr14_32799482_33799482
rs10814248	0.00357995	chr9_34549468_35549468
rs116595123	0.00357994	chr4_102688709_103688709
rs12578760	0.00357992	chr12_46289543_47289543
rs2728853	0.00357991	chr12_24221738_25221738
rs2531679	0.00357983	chr10_118633601_119633601
rs200727069	0.00357981	chr11_62185230_63185230
rs201172158	0.00357981	chr11_62185230_63185230
rs75516312	0.00357981	chr12_46289543_47289543
rs733279	0.0035798	chr6_153891369_154891369
rs11495421	0.0035798	chr12_46289543_47289543
rs6582604	0.00357978	chr12_46289543_47289543
rs79336706	0.00357973	chr12_46289543_47289543
rs7313125	0.00357969	chr12_46289543_47289543
rs78068393	0.00357965	chr10_63160689_64160689
rs11183329	0.00357962	chr12_46289543_47289543
rs12295992	0.00357953	chr11_62185230_63185230
rs2250010	0.00357944	chr12_46289543_47289543
rs1415424	0.00357935	chr10_118633601_119633601
rs855769	0.00357935	chr10_118633601_119633601
rs11533724	0.00357929	chr12_46289543_47289543
rs3742060	0.00357926	chr12_46289543_47289543
rs1853962	0.00357918	chr10_107111400_108111400
rs11531296	0.00357907	chr12_46289543_47289543
rs114331677	0.00357906	chr2_25015210_26015210
rs6582603	0.00357905	chr12_46289543_47289543
rs1492897	0.003579	chr12_46289543_47289543
rs2287467	0.00357896	chr12_46289543_47289543
rs117885206	0.00357887	chr11_62185230_63185230
rs148204225	0.00357883	chr11_62185230_63185230
rs12580092	0.00357869	chr12_46289543_47289543
rs10972161	0.00357864	chr9_34549468_35549468
rs73100752	0.00357858	chr12_46289543_47289543
rs115615029	0.00357856	chr5_115316948_116316948
rs7091588	0.00357855	chr10_63160689_64160689
rs12580368	0.00357853	chr12_46289543_47289543
rs10897359	0.00357853	chr11_62185230_63185230
rs12927040	0.00357851	chr16_48454373_49454373
rs1108539	0.00357846	chr11_62185230_63185230
rs10748451	0.0035784	chr12_46289543_47289543
rs78100015	0.00357836	chr12_46289543_47289543
rs10738934	0.00357829	chr9_34549468_35549468
rs56178940	0.00357817	chr9_34549468_35549468
rs55910185	0.00357817	chr10_126219576_127219576
rs62418569	0.00357813	chr6_68968150_69968150
rs11231201	0.00357811	chr11_62185230_63185230
rs76422588	0.00357806	chr10_126219576_127219576
rs112268605	0.00357801	chr11_62185230_63185230
rs7133177	0.0035779	chr12_46289543_47289543
rs146683685	0.0035779	chr11_62185230_63185230
rs28712340	0.00357788	chr11_62185230_63185230
rs7976518	0.00357782	chr12_46289543_47289543
rs56950886	0.00357779	chr4_102688709_103688709
rs2244713	0.00357775	chr9_37481628_38481628
rs11613990	0.0035777	chr12_46289543_47289543
rs113070648	0.00357767	chr12_46289543_47289543
rs73826715	0.00357761	chr4_67081975_68081975
rs2131060	0.0035776	chr11_26962230_27962230
rs2937057	0.00357749	chr5_115316948_116316948
rs11231406	0.00357747	chr11_62185230_63185230
rs185600376	0.00357745	chr11_62185230_63185230
rs13279071	0.00357742	chr8_80858464_81858464
rs66545519	0.00357739	chr11_26962230_27962230
rs17728252	0.00357734	chr4_67081975_68081975
rs6582673	0.00357734	chr12_46289543_47289543
rs144610475	0.00357732	chr11_62185230_63185230
rs7006546	0.00357724	chr8_80858464_81858464
rs1416791	0.00357723	chr10_107111400_108111400
rs10897358	0.00357718	chr11_62185230_63185230
rs72933464	0.00357715	chr11_62185230_63185230
rs34506156	0.00357709	chr8_80858464_81858464
rs13091917	0.00357706	chr3_18174644_19174644
rs7750407	0.003577	chr6_153891369_154891369
rs13418724	0.00357698	chr2_57488194_59953348
rs139618403	0.00357695	chr18_32262592_33262592
rs1061758	0.00357694	chr9_34549468_35549468
rs6591739	0.00357678	chr11_62185230_63185230
rs901926	0.00357669	chr11_26962230_27962230
rs72931336	0.00357665	chr11_62185230_63185230
rs55710268	0.00357659	chr5_115316948_116316948
rs963871	0.00357653	chr5_160415001_161415001
rs2259606	0.00357646	chr11_62185230_63185230
rs4145909	0.00357637	chr11_26962230_27962230
rs1025144	0.00357635	chr15_47450095_48588204
rs190579222	0.00357632	chr12_46289543_47289543
rs72941566	0.00357628	chr3_69701349_70701349
rs182370565	0.00357625	chr6_68968150_69968150
rs190864909	0.00357625	chr9_34549468_35549468
rs7396172	0.00357624	chr11_62185230_63185230
rs35369618	0.00357621	chr12_46289543_47289543
rs10767589	0.00357612	chr11_26962230_27962230
rs7315213	0.00357609	chr12_46289543_47289543
rs72643121	0.00357607	chr4_67081975_68081975
rs117916534	0.00357605	chr11_62185230_63185230
rs75240649	0.00357602	chr11_62185230_63185230
rs59429923	0.003576	chr5_115316948_116316948
rs143428987	0.00357599	chr12_24221738_25221738
rs62541320	0.00357597	chr9_37481628_38481628
rs4768679	0.00357596	chr12_46289543_47289543
rs4295265	0.00357586	chr4_102688709_103688709
rs2531669	0.00357584	chr10_118633601_119633601
rs11598104	0.0035758	chr10_126219576_127219576
rs145784108	0.00357578	chr16_48454373_49454373
rs7973308	0.00357574	chr12_46289543_47289543
rs7959022	0.00357574	chr12_46289543_47289543
rs115616656	0.00357569	chr9_34549468_35549468
rs146351216	0.00357561	chr8_80858464_81858464
rs2513058	0.00357559	chr11_62185230_63185230
rs78426388	0.00357558	chr3_69701349_70701349
rs7300739	0.00357556	chr12_46289543_47289543
rs7920600	0.00357548	chr10_126219576_127219576
rs7974413	0.00357541	chr12_46289543_47289543
rs10972303	0.0035754	chr9_34549468_35549468
rs74570926	0.00357537	chr5_160415001_161415001
rs62100534	0.00357537	chr18_32262592_33262592
rs149637240	0.00357532	chr12_46289543_47289543
rs113465990	0.00357518	chr9_37481628_38481628
rs12227814	0.00357513	chr12_46289543_47289543
rs7340881	0.00357512	chr4_102688709_103688709
rs6476673	0.00357504	chr9_37481628_38481628
rs117497600	0.00357496	chr11_62185230_63185230
rs12423810	0.00357493	chr12_24221738_25221738
rs117164040	0.00357492	chr18_32262592_33262592
rs10897387	0.00357492	chr11_62185230_63185230
rs1816170	0.00357486	chr4_67081975_68081975
rs2513057	0.00357479	chr11_62185230_63185230
rs78033854	0.00357476	chr12_46289543_47289543
rs56155813	0.00357473	chr3_69701349_70701349
rs374191523	0.00357466	chr11_62185230_63185230
rs7802505	0.00357465	chr7_31869148_32869148
rs62238527	0.00357465	chr3_18174644_19174644
rs56281117	0.00357462	chr18_32262592_33262592
rs189314066	0.00357456	chr11_62185230_63185230
rs10880935	0.00357453	chr12_46289543_47289543
rs10897372	0.00357448	chr11_62185230_63185230
rs7952201	0.00357444	chr11_62185230_63185230
rs11231385	0.00357435	chr11_62185230_63185230
rs562381	0.00357433	chr9_34549468_35549468
rs474209	0.00357432	chr11_62185230_63185230
rs62406770	0.00357427	chr6_68968150_69968150
rs111571906	0.00357425	chr5_160415001_161415001
rs72505708	0.00357424	chr9_34549468_35549468
rs17784079	0.00357419	chr4_67081975_68081975
rs10822217	0.00357419	chr10_64884567_65884567
rs180416	0.00357415	chr12_46289543_47289543
rs10880944	0.00357408	chr12_46289543_47289543
rs188109116	0.00357408	chr12_46289543_47289543
rs146198224	0.00357408	chr11_62185230_63185230
rs61895393	0.00357403	chr11_62185230_63185230
rs56152575	0.00357403	chr12_46289543_47289543
rs6591763	0.00357395	chr11_62185230_63185230
rs10792369	0.00357393	chr11_62185230_63185230
rs4497626	0.00357383	chr15_47450095_48588204
rs11183327	0.00357368	chr12_46289543_47289543
rs11741412	0.00357368	chr5_160415001_161415001
rs114830774	0.00357362	chr4_102688709_103688709
rs277613	0.00357356	chr9_34549468_35549468
rs4648039	0.00357353	chr4_102688709_103688709
rs10750992	0.00357351	chr11_62185230_63185230
rs56111534	0.00357348	chr12_46289543_47289543
rs371964578	0.00357348	chr11_62185230_63185230
rs935237	0.00357337	chr12_46289543_47289543
rs1123698	0.00357335	chr12_46289543_47289543
rs151212657	0.00357327	chr9_34549468_35549468
rs1459550	0.00357325	chr4_118512273_119512273
rs116125425	0.00357321	chr3_18174644_19174644
rs4963244	0.0035732	chr11_62185230_63185230
rs6591713	0.00357318	chr11_62185230_63185230
rs35075604	0.00357314	chr5_115316948_116316948
rs71490385	0.0035731	chr11_62185230_63185230
rs7894917	0.00357309	chr10_107111400_108111400
rs56236742	0.00357303	chr16_48454373_49454373
rs151084243	0.00357297	chr12_46289543_47289543
rs10972302	0.00357288	chr9_34549468_35549468
rs10787760	0.00357278	chr10_118633601_119633601
rs117126275	0.00357276	chr12_46289543_47289543
rs61928014	0.00357266	chr11_62185230_63185230
rs6591764	0.00357261	chr11_62185230_63185230
rs544641	0.0035726	chr11_62185230_63185230
rs190425751	0.00357251	chr11_62185230_63185230
rs1939770	0.00357251	chr11_62185230_63185230
rs6764061	0.0035725	chr3_69701349_70701349
rs4768750	0.00357249	chr12_46289543_47289543
rs149090823	0.00357248	chr12_46289543_47289543
rs34103124	0.00357247	chr12_24221738_25221738
rs10785610	0.00357244	chr12_46289543_47289543
rs56266933	0.00357243	chr6_68968150_69968150
rs183343741	0.00357241	chr2_57488194_59953348
rs11501480	0.0035724	chr11_62185230_63185230
rs10792396	0.00357238	chr11_62185230_63185230
rs117557246	0.00357227	chr12_46289543_47289543
rs201696963	0.00357223	chr11_62185230_63185230
rs2073575	0.00357196	chr9_34549468_35549468
rs12804561	0.0035719	chr11_62185230_63185230
rs2408495	0.00357189	chr12_46289543_47289543
rs11966029	0.00357188	chr6_153891369_154891369
rs2786200	0.00357183	chr10_118633601_119633601
rs2907513	0.00357181	chr12_46289543_47289543
rs73097669	0.00357179	chr12_46289543_47289543
rs7764587	0.00357172	chr6_68968150_69968150
rs3823071	0.00357172	chr6_68968150_69968150
rs7949137	0.00357169	chr11_62185230_63185230
rs10835102	0.00357149	chr11_26962230_27962230
rs9479713	0.00357139	chr6_153891369_154891369
rs73692272	0.00357139	chr8_80858464_81858464
rs74386906	0.00357135	chr12_46289543_47289543
rs4544004	0.00357133	chr11_62185230_63185230
rs35548939	0.0035713	chr11_26962230_27962230
rs113236928	0.00357129	chr11_62185230_63185230
rs117991865	0.00357121	chr11_62185230_63185230
rs72962282	0.00357118	chr18_32262592_33262592
rs11615573	0.00357117	chr12_46289543_47289543
rs10897365	0.00357113	chr11_62185230_63185230
rs12317687	0.00357108	chr12_46289543_47289543
rs557993	0.00357104	chr3_61981063_62981063
rs12221204	0.00357097	chr10_107111400_108111400
rs17880162	0.00357095	chr9_34549468_35549468
rs7964240	0.00357087	chr12_46289543_47289543
rs77909007	0.00357086	chr11_62185230_63185230
rs12303703	0.00357081	chr12_46289543_47289543
rs4610336	0.00357073	chr4_102688709_103688709
rs72926359	0.0035707	chr11_62185230_63185230
rs60679059	0.00357069	chr12_46289543_47289543
rs6591734	0.00357067	chr11_62185230_63185230
rs7160324	0.00357063	chr14_65972920_66972920
rs7022728	0.00357061	chr9_37481628_38481628
rs76795733	0.0035706	chr12_46289543_47289543
rs11661034	0.00357059	chr18_32262592_33262592
rs12824716	0.00357057	chr12_46289543_47289543
rs80148909	0.00357053	chr11_62185230_63185230
rs112812234	0.00357052	chr9_34549468_35549468
rs10972316	0.00357052	chr9_34549468_35549468
rs115107605	0.00357051	chr5_160415001_161415001
rs35868486	0.0035705	chr11_62185230_63185230
rs184866688	0.00357047	chr11_62185230_63185230
rs191924308	0.00357042	chr11_62185230_63185230
rs9637504	0.00357037	chr3_69701349_70701349
rs117970523	0.00357037	chr9_37481628_38481628
rs117247065	0.00357036	chr12_46289543_47289543
rs12827581	0.00357036	chr12_46289543_47289543
rs112378832	0.00357035	chr11_62185230_63185230
rs141251850	0.00357027	chr8_80858464_81858464
rs9667317	0.00357025	chr11_62185230_63185230
rs4963372	0.00357023	chr11_62185230_63185230
rs9669403	0.00357018	chr12_46289543_47289543
rs187629584	0.00357016	chr12_46289543_47289543
rs12190310	0.00357013	chr6_153891369_154891369
rs35125633	0.00357011	chr10_64884567_65884567
rs4297470	0.0035701	chr11_62185230_63185230
rs10880930	0.00357008	chr12_46289543_47289543
rs7301305	0.00357006	chr12_46289543_47289543
rs2105765	0.00357006	chr11_62185230_63185230
rs728558	0.00357005	chr10_118633601_119633601
rs140644209	0.00357003	chr9_37481628_38481628
rs11183550	0.00356997	chr12_46289543_47289543
rs2133589	0.00356985	chr12_24221738_25221738
rs60049938	0.00356977	chr12_46289543_47289543
rs78256258	0.00356972	chr6_68968150_69968150
rs55869750	0.00356972	chr11_62185230_63185230
rs35760401	0.0035697	chr3_18174644_19174644
rs11492287	0.00356965	chr10_64884567_65884567
rs17097368	0.00356961	chr12_46289543_47289543
rs11231391	0.00356959	chr11_62185230_63185230
rs525136	0.00356958	chr11_62185230_63185230
rs2096780	0.00356955	chr11_62185230_63185230
rs9815027	0.00356952	chr3_69701349_70701349
rs73100721	0.00356948	chr12_46289543_47289543
rs58711181	0.00356946	chr3_69701349_70701349
rs79051019	0.00356944	chr12_46289543_47289543
rs77958134	0.00356942	chr14_65972920_66972920
rs77589920	0.00356939	chr5_115316948_116316948
rs640681	0.00356936	chr11_62185230_63185230
rs72773159	0.00356935	chr16_48454373_49454373
rs6591762	0.00356929	chr11_62185230_63185230
rs7005787	0.00356924	chr8_80858464_81858464
rs111304824	0.00356918	chr11_62185230_63185230
rs565472	0.00356915	chr11_62185230_63185230
rs7106537	0.00356914	chr11_62185230_63185230
rs74405672	0.00356914	chr11_62185230_63185230
rs58449317	0.00356914	chr12_46289543_47289543
rs181718862	0.00356912	chr11_62185230_63185230
rs111711951	0.00356911	chr12_46289543_47289543
rs79814639	0.0035691	chr4_118512273_119512273
rs10897362	0.00356909	chr11_62185230_63185230
rs370634951	0.00356903	chr9_34549468_35549468
rs7130455	0.00356902	chr11_62185230_63185230
rs1445320	0.00356902	chr11_26962230_27962230
rs1193726	0.003569	chr11_62185230_63185230
rs76508071	0.00356897	chr9_34549468_35549468
rs9478472	0.00356894	chr6_153891369_154891369
rs10880994	0.00356888	chr12_46289543_47289543
rs78769052	0.00356885	chr12_46289543_47289543
rs73987325	0.00356877	chr17_49801060_50801060
rs111234377	0.00356876	chr12_46289543_47289543
rs116532011	0.00356875	chr11_62185230_63185230
rs80236013	0.00356875	chr12_46289543_47289543
rs2918039	0.00356874	chr3_61981063_62981063
rs7106929	0.00356873	chr11_62185230_63185230
rs4445638	0.00356854	chr11_62185230_63185230
rs115605889	0.00356848	chr4_102688709_103688709
rs2097075	0.00356845	chr11_62185230_63185230
rs74844484	0.00356842	chr8_80858464_81858464
rs13090187	0.00356839	chr3_69701349_70701349
rs2212460	0.00356838	chr11_62185230_63185230
rs10886097	0.00356836	chr10_118633601_119633601
rs11231375	0.00356836	chr11_62185230_63185230
rs117381499	0.00356834	chr14_32799482_33799482
rs9479796	0.00356833	chr6_153891369_154891369
rs10835193	0.00356832	chr11_26962230_27962230
rs59062753	0.00356823	chr12_46289543_47289543
rs12652818	0.00356815	chr5_115316948_116316948
rs7111093	0.00356815	chr11_62185230_63185230
rs11231444	0.00356811	chr11_62185230_63185230
rs1014501	0.00356809	chr10_107111400_108111400
rs2430940	0.00356808	chr12_46289543_47289543
rs17885617	0.00356805	chr9_34549468_35549468
rs117818261	0.00356804	chr11_62185230_63185230
rs7433326	0.00356803	chr3_18174644_19174644
rs2186720	0.00356802	chr11_62185230_63185230
rs1939743	0.00356795	chr11_62185230_63185230
rs117597269	0.00356793	chr11_62185230_63185230
rs1946175	0.00356792	chr12_46289543_47289543
rs11231371	0.00356786	chr11_62185230_63185230
rs57796279	0.00356786	chr8_80858464_81858464
rs2212992	0.0035678	chr11_62185230_63185230
rs10786894	0.00356775	chr10_107111400_108111400
rs112363707	0.00356766	chr5_115316948_116316948
rs17681940	0.00356762	chr12_46289543_47289543
rs11183609	0.00356757	chr12_46289543_47289543
rs17065970	0.00356753	chr3_61981063_62981063
rs2408466	0.00356751	chr12_46289543_47289543
rs3095637	0.00356751	chr16_48454373_49454373
rs7299336	0.00356748	chr12_46289543_47289543
rs12288592	0.00356726	chr11_62185230_63185230
rs4464810	0.00356724	chr6_153891369_154891369
rs12582476	0.0035672	chr12_46289543_47289543
rs1056044	0.00356717	chr11_62185230_63185230
rs11501478	0.00356711	chr11_62185230_63185230
rs9839600	0.00356709	chr3_69701349_70701349
rs10031823	0.00356704	chr4_102688709_103688709
rs148085986	0.00356694	chr12_46289543_47289543
rs11231397	0.00356693	chr11_62185230_63185230
rs10972369	0.00356688	chr9_34549468_35549468
rs7125972	0.00356685	chr11_62185230_63185230
rs74331913	0.00356684	chr11_62185230_63185230
rs116882782	0.0035668	chr11_62185230_63185230
rs15750	0.00356671	chr12_46289543_47289543
rs9888357	0.0035667	chr12_46289543_47289543
rs7952297	0.0035666	chr11_62185230_63185230
rs147296987	0.00356654	chr11_62185230_63185230
rs2155320	0.00356652	chr11_62185230_63185230
rs11789441	0.00356652	chr9_37481628_38481628
rs73271047	0.00356652	chr8_80858464_81858464
rs77009487	0.00356651	chr12_46289543_47289543
rs56238281	0.0035665	chr11_62185230_63185230
rs146852728	0.00356648	chr8_80858464_81858464
rs28420942	0.00356648	chr15_47450095_48588204
rs10957953	0.00356646	chr8_80858464_81858464
rs7641175	0.00356642	chr3_18174644_19174644
rs117103606	0.00356639	chr10_107111400_108111400
rs74679312	0.00356636	chr11_62185230_63185230
rs10219550	0.00356631	chr12_46289543_47289543
rs4878751	0.00356621	chr9_37481628_38481628
rs17096150	0.00356619	chr10_118633601_119633601
rs17662709	0.00356617	chr12_46289543_47289543
rs11231396	0.00356616	chr11_62185230_63185230
rs72733221	0.00356612	chr9_37481628_38481628
rs58561072	0.0035661	chr12_46289543_47289543
rs10972501	0.00356609	chr9_34549468_35549468
rs6591751	0.00356601	chr11_62185230_63185230
rs11029933	0.00356599	chr11_26962230_27962230
rs7101912	0.00356597	chr11_62185230_63185230
rs115248870	0.00356592	chr3_18174644_19174644
rs7848532	0.00356591	chr9_34549468_35549468
rs75783690	0.00356589	chr9_34549468_35549468
rs61989044	0.0035658	chr14_65972920_66972920
rs140145421	0.00356573	chr11_62185230_63185230
rs186110053	0.00356568	chr8_80858464_81858464
rs977069	0.00356566	chr12_46289543_47289543
rs11504523	0.00356562	chr12_46289543_47289543
rs4497416	0.0035656	chr11_62185230_63185230
rs2172273	0.00356559	chr17_49801060_50801060
rs73989469	0.00356557	chr17_49801060_50801060
rs9665764	0.00356553	chr11_62185230_63185230
rs10880916	0.00356551	chr12_46289543_47289543
rs2025733	0.00356544	chr10_107111400_108111400
rs35934417	0.00356538	chr9_37481628_38481628
rs143076934	0.00356524	chr11_62185230_63185230
rs7973434	0.00356522	chr12_46289543_47289543
rs41503846	0.0035651	chr11_62185230_63185230
rs35295680	0.00356509	chr12_24221738_25221738
rs73309176	0.00356508	chr5_160415001_161415001
rs189075435	0.00356505	chr12_46289543_47289543
rs113415992	0.00356505	chr12_46289543_47289543
rs17638538	0.00356499	chr3_69701349_70701349
rs145752584	0.00356498	chr12_46289543_47289543
rs140764749	0.00356495	chr11_62185230_63185230
rs7904940	0.00356488	chr10_64884567_65884567
rs17719679	0.00356483	chr12_46289543_47289543
rs146681994	0.00356481	chr11_62185230_63185230
rs202005634	0.00356481	chr3_18174644_19174644
rs74620529	0.00356475	chr6_68968150_69968150
rs61734136	0.00356469	chr12_46289543_47289543
rs61850626	0.00356469	chr10_63160689_64160689
rs4594008	0.00356468	chr11_62185230_63185230
rs10897370	0.00356458	chr11_62185230_63185230
rs1937601	0.00356451	chr6_153891369_154891369
rs11183635	0.00356447	chr12_46289543_47289543
rs9734879	0.00356443	chr11_62185230_63185230
rs12582034	0.00356441	chr12_46289543_47289543
rs12803485	0.00356438	chr11_62185230_63185230
rs115809635	0.00356436	chr12_46289543_47289543
rs79875071	0.00356435	chr15_47450095_48588204
rs4752075	0.00356414	chr10_118633601_119633601
rs11231365	0.00356414	chr11_62185230_63185230
rs145036513	0.00356412	chr14_65972920_66972920
rs2671516	0.00356412	chr10_64884567_65884567
rs10972368	0.00356407	chr9_34549468_35549468
rs10880917	0.00356403	chr12_46289543_47289543
rs454266	0.00356401	chr10_118633601_119633601
rs61909952	0.00356399	chr12_24221738_25221738
rs13014370	0.00356397	chr2_25015210_26015210
rs139927581	0.00356397	chr11_62185230_63185230
rs4587804	0.00356391	chr12_46289543_47289543
rs78171038	0.0035639	chr8_80858464_81858464
rs2465606	0.0035639	chr12_46289543_47289543
rs9739905	0.00356388	chr12_46289543_47289543
rs253014	0.00356376	chr5_160415001_161415001
rs9298960	0.00356374	chr9_34549468_35549468
rs7018605	0.00356369	chr9_34549468_35549468
rs963325	0.00356368	chr12_46289543_47289543
rs4570581	0.00356366	chr11_62185230_63185230
rs4963248	0.00356362	chr11_62185230_63185230
rs6585452	0.00356359	chr10_118633601_119633601
rs4963247	0.00356356	chr11_62185230_63185230
rs17161142	0.00356355	chr7_31869148_32869148
rs12649383	0.00356354	chr4_102688709_103688709
rs1944035	0.00356351	chr11_62185230_63185230
rs142195030	0.00356348	chr6_153891369_154891369
rs11231374	0.00356347	chr11_62185230_63185230
rs10125779	0.00356345	chr9_34549468_35549468
rs235605	0.00356339	chr12_46289543_47289543
rs538118674	0.00356338	chr4_102688709_103688709
rs10814683	0.00356334	chr9_37481628_38481628
rs4963328	0.00356332	chr11_62185230_63185230
rs17099934	0.00356332	chr14_32799482_33799482
rs68092307	0.00356329	chr9_34549468_35549468
rs11231373	0.00356328	chr11_62185230_63185230
rs4973711	0.00356327	chr3_18174644_19174644
rs4768742	0.00356327	chr12_46289543_47289543
rs2674077	0.00356325	chr2_57488194_59953348
rs7952404	0.00356322	chr11_62185230_63185230
rs6938274	0.00356313	chr6_153891369_154891369
rs10973644	0.00356312	chr9_37481628_38481628
rs6591745	0.00356306	chr11_62185230_63185230
rs3017670	0.00356302	chr11_62185230_63185230
rs4768132	0.00356302	chr12_46289543_47289543
rs4963366	0.003563	chr11_62185230_63185230
rs10792412	0.00356298	chr11_62185230_63185230
rs4963367	0.00356288	chr11_62185230_63185230
rs72733220	0.00356288	chr9_37481628_38481628
rs11183291	0.00356284	chr12_46289543_47289543
rs4963370	0.00356283	chr11_62185230_63185230
rs2465634	0.00356276	chr12_46289543_47289543
rs7980700	0.00356272	chr12_46289543_47289543
rs7119028	0.00356269	chr11_62185230_63185230
rs4028685	0.00356266	chr16_48454373_49454373
rs10897325	0.0035626	chr11_62185230_63185230
rs10792362	0.00356251	chr11_62185230_63185230
rs12283102	0.00356251	chr11_62185230_63185230
rs580002	0.00356249	chr9_34549468_35549468
rs10897367	0.00356244	chr11_62185230_63185230
rs2962394	0.00356238	chr5_160415001_161415001
rs61560104	0.00356237	chr10_118633601_119633601
rs1939783	0.00356237	chr11_62185230_63185230
rs11183565	0.00356235	chr12_46289543_47289543
rs948060	0.00356223	chr11_62185230_63185230
rs11030052	0.00356223	chr11_26962230_27962230
rs11183616	0.00356214	chr12_46289543_47289543
rs79073532	0.00356214	chr10_63160689_64160689
rs72927271	0.00356205	chr11_62185230_63185230
rs75867205	0.00356199	chr12_46289543_47289543
rs6591750	0.0035619	chr11_62185230_63185230
rs11183396	0.00356187	chr12_46289543_47289543
rs72928246	0.00356182	chr11_62185230_63185230
rs2098512	0.00356181	chr12_46289543_47289543
rs67638007	0.00356181	chr11_62185230_63185230
rs7939644	0.00356181	chr11_26962230_27962230
rs72929502	0.00356178	chr11_62185230_63185230
rs4963369	0.00356177	chr11_62185230_63185230
rs2279560	0.00356161	chr12_46289543_47289543
rs9303600	0.00356161	chr17_49801060_50801060
rs76050512	0.0035616	chr11_62185230_63185230
rs11824813	0.00356154	chr11_62185230_63185230
rs17754597	0.00356152	chr16_48454373_49454373
rs58813899	0.00356147	chr12_46289543_47289543
rs143552085	0.00356146	chr11_62185230_63185230
rs7963364	0.00356145	chr12_46289543_47289543
rs3498	0.00356142	chr12_46289543_47289543
rs117818902	0.00356139	chr10_107111400_108111400
rs76052970	0.00356129	chr12_46289543_47289543
rs113132716	0.00356126	chr11_62185230_63185230
rs4289486	0.0035612	chr4_67081975_68081975
rs4963322	0.0035611	chr11_62185230_63185230
rs2472632	0.00356108	chr11_26962230_27962230
rs7035888	0.00356103	chr9_34549468_35549468
rs9904368	0.00356103	chr17_49801060_50801060
rs1623775	0.00356101	chr18_32262592_33262592
rs4921065	0.00356099	chr5_115316948_116316948
rs7117048	0.00356095	chr11_62185230_63185230
rs12542283	0.0035609	chr8_80858464_81858464
rs117985475	0.00356088	chr12_46289543_47289543
rs3018617	0.00356087	chr11_62185230_63185230
rs7940070	0.00356078	chr11_62185230_63185230
rs73104771	0.00356076	chr12_46289543_47289543
rs55818946	0.00356074	chr11_62185230_63185230
rs111850570	0.00356066	chr6_153891369_154891369
rs10994883	0.00356059	chr10_63160689_64160689
rs11183617	0.00356056	chr12_46289543_47289543
rs73098651	0.00356054	chr7_31869148_32869148
rs7971883	0.00356051	chr12_46289543_47289543
rs143391988	0.00356051	chr12_46289543_47289543
rs34008890	0.00356051	chr12_46289543_47289543
rs7975060	0.00356046	chr12_46289543_47289543
rs4752087	0.00356043	chr10_118633601_119633601
rs2145586	0.00356037	chr14_32799482_33799482
rs4554985	0.00356034	chr12_24221738_25221738
rs140597153	0.00356012	chr3_61981063_62981063
rs56396421	0.0035601	chr14_65972920_66972920
rs28474943	0.00356005	chr4_118512273_119512273
rs10814242	0.00356004	chr9_34549468_35549468
rs71490397	0.00356003	chr11_62185230_63185230
rs7118720	0.00356003	chr11_62185230_63185230
rs277587	0.00355998	chr9_34549468_35549468
rs138762521	0.00355992	chr12_46289543_47289543
rs12288190	0.00355989	chr11_62185230_63185230
rs1404608	0.00355982	chr11_62185230_63185230
rs188106855	0.00355982	chr11_62185230_63185230
rs77335778	0.00355978	chr11_62185230_63185230
rs114354286	0.00355963	chr12_46289543_47289543
rs13107500	0.00355958	chr4_67081975_68081975
rs12791406	0.00355956	chr11_62185230_63185230
rs1860399	0.00355936	chr10_118633601_119633601
rs805472	0.00355916	chr3_69701349_70701349
rs144476900	0.0035591	chr9_34549468_35549468
rs118037017	0.00355908	chr12_46289543_47289543
rs17139652	0.00355908	chr5_115316948_116316948
rs7132006	0.00355905	chr12_46289543_47289543
rs73099630	0.00355886	chr12_46289543_47289543
rs4878601	0.0035588	chr9_34549468_35549468
rs16932097	0.00355876	chr9_34549468_35549468
rs71462931	0.00355872	chr12_46289543_47289543
rs11183521	0.00355852	chr12_46289543_47289543
rs10881001	0.00355845	chr12_46289543_47289543
rs76382881	0.00355839	chr5_160415001_161415001
rs115846185	0.00355837	chr11_62185230_63185230
rs13181419	0.00355834	chr5_160415001_161415001
rs1939771	0.00355827	chr11_62185230_63185230
rs190862290	0.00355825	chr12_46289543_47289543
rs11231315	0.00355816	chr11_62185230_63185230
rs181640	0.00355813	chr10_118633601_119633601
rs111281713	0.00355807	chr4_67081975_68081975
rs12579903	0.00355805	chr12_46289543_47289543
rs11231341	0.00355805	chr11_62185230_63185230
rs11831920	0.00355802	chr12_46289543_47289543
rs10143592	0.00355801	chr14_32799482_33799482
rs1939780	0.00355801	chr11_62185230_63185230
rs943940	0.0035579	chr9_37481628_38481628
rs79471108	0.0035579	chr11_62185230_63185230
rs13069590	0.0035579	chr3_18174644_19174644
rs4060975	0.00355788	chr11_62185230_63185230
rs277586	0.00355788	chr9_34549468_35549468
rs13120131	0.00355784	chr4_67081975_68081975
rs11836940	0.00355777	chr12_46289543_47289543
rs143533760	0.00355776	chr7_31869148_32869148
rs7935127	0.0035577	chr11_62185230_63185230
rs139573291	0.00355746	chr11_62185230_63185230
rs10973673	0.00355745	chr9_37481628_38481628
rs78641611	0.00355731	chr5_115316948_116316948
rs11231453	0.00355727	chr11_62185230_63185230
rs76247331	0.00355722	chr15_47450095_48588204
rs59222389	0.00355717	chr14_32799482_33799482
rs182329489	0.00355716	chr12_46289543_47289543
rs75362510	0.00355714	chr12_46289543_47289543
rs17097022	0.00355714	chr12_46289543_47289543
rs10995743	0.00355709	chr10_64884567_65884567
rs116243978	0.00355709	chr11_62185230_63185230
rs11559570	0.00355706	chr11_62185230_63185230
rs72917470	0.00355699	chr6_68968150_69968150
rs1944042	0.00355696	chr11_62185230_63185230
rs7565086	0.00355677	chr2_57488194_59953348
rs34466257	0.00355672	chr10_63160689_64160689
rs4109879	0.00355671	chr11_62185230_63185230
rs10122666	0.0035567	chr9_37481628_38481628
rs4878616	0.00355666	chr9_34549468_35549468
rs3799033	0.00355661	chr6_68968150_69968150
rs9936686	0.0035566	chr16_48454373_49454373
rs1049304	0.00355657	chr12_46289543_47289543
rs4963344	0.00355654	chr11_62185230_63185230
rs55652716	0.00355648	chr11_62185230_63185230
rs1459095	0.00355646	chr5_115316948_116316948
rs2408577	0.00355646	chr12_46289543_47289543
rs117498071	0.00355633	chr12_46289543_47289543
rs7972792	0.00355631	chr12_46289543_47289543
rs373147082	0.00355627	chr9_34549468_35549468
rs36044013	0.00355626	chr4_67081975_68081975
rs180434	0.00355625	chr12_46289543_47289543
rs140814517	0.00355624	chr11_62185230_63185230
rs1416792	0.00355623	chr10_107111400_108111400
rs4451732	0.0035562	chr11_62185230_63185230
rs191334331	0.00355619	chr11_62185230_63185230
rs148149714	0.00355611	chr11_62185230_63185230
rs304186	0.0035561	chr3_61981063_62981063
rs3208406	0.00355606	chr9_37481628_38481628
rs67406655	0.00355605	chr11_62185230_63185230
rs76467375	0.00355605	chr12_46289543_47289543
rs2768313	0.00355604	chr10_118633601_119633601
rs2212994	0.00355603	chr11_62185230_63185230
rs116863976	0.00355594	chr12_46289543_47289543
rs4290159	0.0035559	chr10_96659684_97659684
rs180430	0.0035559	chr12_46289543_47289543
rs117058143	0.00355581	chr12_46289543_47289543
rs10466692	0.00355581	chr11_62185230_63185230
rs117308618	0.0035558	chr14_65972920_66972920
rs10466691	0.00355572	chr11_62185230_63185230
rs17413491	0.00355566	chr12_24221738_25221738
rs10814210	0.00355564	chr9_34549468_35549468
rs10994958	0.0035556	chr10_63160689_64160689
rs143645326	0.00355555	chr11_62185230_63185230
rs9325217	0.00355551	chr12_46289543_47289543
rs2075334	0.00355549	chr12_46289543_47289543
rs1667	0.00355548	chr12_46289543_47289543
rs35443619	0.00355545	chr5_160415001_161415001
rs191922335	0.00355541	chr11_62185230_63185230
rs1806530	0.00355535	chr9_34549468_35549468
rs79350141	0.00355535	chr12_46289543_47289543
rs11183292	0.00355535	chr12_46289543_47289543
rs12582056	0.00355532	chr12_46289543_47289543
rs2408459	0.0035553	chr12_46289543_47289543
rs2042058	0.00355524	chr12_46289543_47289543
rs548388072	0.00355523	chr12_46289543_47289543
rs72918300	0.00355522	chr11_62185230_63185230
rs976436	0.00355516	chr12_24221738_25221738
rs13109272	0.00355515	chr4_102688709_103688709
rs3956918	0.00355512	chr10_64884567_65884567
rs74821403	0.00355503	chr9_34549468_35549468
rs12340545	0.00355492	chr9_37481628_38481628
rs56363161	0.00355485	chr11_62185230_63185230
rs117254967	0.00355485	chr12_46289543_47289543
rs13298415	0.00355478	chr9_34549468_35549468
rs3898161	0.00355478	chr11_62185230_63185230
rs2531682	0.00355476	chr10_118633601_119633601
rs957128	0.00355473	chr12_46289543_47289543
rs9423017	0.00355465	chr10_126219576_127219576
rs12317057	0.00355463	chr12_46289543_47289543
rs4768682	0.00355462	chr12_46289543_47289543
rs2244203	0.00355459	chr9_37481628_38481628
rs2263285	0.00355458	chr10_64884567_65884567
rs3799016	0.00355457	chr6_68968150_69968150
rs1906056	0.00355455	chr16_48454373_49454373
rs7396090	0.00355449	chr11_62185230_63185230
rs73291964	0.00355448	chr12_46289543_47289543
rs2453722	0.00355447	chr10_107111400_108111400
rs118041166	0.0035544	chr11_62185230_63185230
rs17201167	0.00355434	chr3_18174644_19174644
rs1041266	0.00355434	chr3_18174644_19174644
rs11537206	0.00355432	chr11_62185230_63185230
rs12272694	0.00355432	chr11_62185230_63185230
rs11183293	0.0035543	chr12_46289543_47289543
rs117755307	0.00355428	chr11_62185230_63185230
rs59066566	0.00355424	chr10_64884567_65884567
rs867811	0.00355421	chr9_34549468_35549468
rs7965544	0.00355416	chr12_46289543_47289543
rs74679792	0.00355412	chr10_63160689_64160689
rs62252182	0.0035541	chr3_69701349_70701349
rs11561397	0.0035541	chr12_46289543_47289543
rs142868058	0.00355405	chr11_62185230_63185230
rs12300125	0.00355404	chr12_46289543_47289543
rs35693276	0.00355399	chr5_160415001_161415001
rs9313901	0.00355397	chr5_160415001_161415001
rs12659170	0.00355391	chr5_160415001_161415001
rs12364908	0.00355388	chr11_62185230_63185230
rs113251439	0.00355385	chr11_62185230_63185230
rs12299255	0.0035538	chr12_46289543_47289543
rs7978468	0.00355375	chr12_46289543_47289543
rs144803004	0.00355368	chr11_62185230_63185230
rs2897969	0.00355365	chr12_46289543_47289543
rs12786528	0.0035535	chr11_26962230_27962230
rs56271434	0.0035535	chr12_46289543_47289543
rs2105626	0.00355348	chr11_62185230_63185230
rs150863618	0.00355339	chr11_62185230_63185230
rs2465216	0.00355339	chr12_46289543_47289543
rs144984365	0.00355338	chr11_62185230_63185230
rs686705	0.00355334	chr10_96659684_97659684
rs2490628	0.00355326	chr10_118633601_119633601
rs146423483	0.00355319	chr9_34549468_35549468
rs116757784	0.00355314	chr4_67081975_68081975
rs7130316	0.00355311	chr11_62185230_63185230
rs10880880	0.0035531	chr12_46289543_47289543
rs947784	0.00355307	chr11_62185230_63185230
rs4262792	0.00355306	chr12_46289543_47289543
rs12884344	0.00355299	chr14_32799482_33799482
rs540345020	0.00355298	chr10_63160689_64160689
rs142022370	0.00355297	chr10_64884567_65884567
rs1508227	0.00355295	chr12_24221738_25221738
rs35096979	0.00355293	chr12_46289543_47289543
rs184167954	0.00355288	chr10_107111400_108111400
rs2465608	0.00355288	chr12_46289543_47289543
rs73098705	0.00355286	chr12_46289543_47289543
rs56192530	0.00355285	chr11_62185230_63185230
rs10785634	0.00355278	chr12_46289543_47289543
rs11611737	0.00355275	chr12_46289543_47289543
rs1939736	0.00355271	chr11_62185230_63185230
rs7104584	0.0035527	chr11_62185230_63185230
rs4077137	0.00355267	chr11_62185230_63185230
rs1944041	0.00355267	chr11_62185230_63185230
rs61893814	0.00355265	chr11_62185230_63185230
rs143846972	0.00355263	chr11_62185230_63185230
rs75251033	0.00355255	chr12_46289543_47289543
rs11231328	0.00355251	chr11_62185230_63185230
rs181947796	0.0035525	chr11_62185230_63185230
rs13094421	0.00355247	chr3_61981063_62981063
rs188748243	0.00355247	chr3_69701349_70701349
rs3763705	0.00355236	chr10_96659684_97659684
rs181164682	0.00355235	chr11_62185230_63185230
rs2430946	0.00355234	chr12_46289543_47289543
rs73110003	0.00355225	chr3_69701349_70701349
rs2430947	0.00355224	chr12_46289543_47289543
rs189587271	0.00355221	chr11_62185230_63185230
rs76541361	0.0035522	chr11_62185230_63185230
rs10814212	0.00355212	chr9_34549468_35549468
rs534150112	0.00355211	chr11_62185230_63185230
rs62252226	0.00355209	chr3_69701349_70701349
rs76760870	0.00355207	chr12_46289543_47289543
rs13189929	0.00355196	chr5_115316948_116316948
rs4878742	0.00355195	chr9_37481628_38481628
rs57850595	0.00355193	chr5_160415001_161415001
rs73290402	0.00355193	chr12_46289543_47289543
rs3742058	0.00355193	chr12_46289543_47289543
rs10973664	0.00355191	chr9_37481628_38481628
rs12805216	0.00355189	chr11_62185230_63185230
rs116276502	0.00355184	chr5_160415001_161415001
rs2350805	0.00355181	chr4_67081975_68081975
rs11568621	0.00355179	chr11_62185230_63185230
rs12807659	0.00355165	chr11_62185230_63185230
rs56052738	0.00355165	chr11_62185230_63185230
rs140033127	0.00355163	chr14_65972920_66972920
rs277563	0.00355161	chr9_34549468_35549468
rs10972204	0.00355151	chr9_34549468_35549468
rs12649678	0.0035515	chr4_118512273_119512273
rs1193721	0.00355146	chr11_62185230_63185230
rs187097385	0.00355139	chr11_62185230_63185230
rs11892454	0.00355138	chr2_25015210_26015210
rs1345091	0.00355137	chr12_46289543_47289543
rs7043303	0.00355137	chr9_34549468_35549468
rs4923484	0.00355132	chr11_26962230_27962230
rs10771057	0.00355131	chr12_24221738_25221738
rs118114989	0.00355128	chr12_46289543_47289543
rs56133711	0.00355122	chr11_26962230_27962230
rs145679311	0.00355114	chr12_46289543_47289543
rs9310544	0.00355114	chr3_18174644_19174644
rs3816882	0.00355107	chr10_63160689_64160689
rs75766630	0.00355105	chr9_34549468_35549468
rs62544119	0.00355105	chr9_34549468_35549468
rs12338759	0.00355105	chr9_37481628_38481628
rs71462929	0.00355105	chr12_46289543_47289543
rs139415381	0.00355103	chr12_46289543_47289543
rs12581311	0.00355103	chr12_46289543_47289543
rs78703671	0.00355102	chr2_57488194_59953348
rs7120661	0.00355098	chr11_62185230_63185230
rs12581511	0.00355091	chr12_46289543_47289543
rs28437742	0.00355083	chr11_62185230_63185230
rs13149681	0.00355076	chr4_67081975_68081975
rs10897278	0.00355076	chr11_62185230_63185230
rs10792381	0.00355074	chr11_62185230_63185230
rs11494054	0.00355073	chr11_62185230_63185230
rs10814170	0.00355073	chr9_34549468_35549468
rs1944045	0.00355052	chr11_62185230_63185230
rs113452887	0.00355047	chr12_46289543_47289543
rs4963365	0.00355044	chr11_62185230_63185230
rs7155478	0.00355043	chr14_65972920_66972920
rs2080689	0.00355041	chr12_46289543_47289543
rs2381771	0.0035504	chr9_37481628_38481628
rs10835204	0.00355037	chr11_26962230_27962230
rs11231393	0.00355037	chr11_62185230_63185230
rs7310408	0.00355036	chr12_46289543_47289543
rs7932184	0.00355035	chr11_26962230_27962230
rs60669790	0.00355033	chr11_62185230_63185230
rs1866304	0.00355032	chr10_64884567_65884567
rs11231343	0.0035503	chr11_62185230_63185230
rs143720248	0.00355025	chr12_46289543_47289543
rs57370043	0.00355024	chr12_46289543_47289543
rs116959690	0.00355022	chr12_46289543_47289543
rs117729325	0.00355018	chr12_46289543_47289543
rs61927965	0.00355014	chr12_46289543_47289543
rs180404	0.00355014	chr12_46289543_47289543
rs72817036	0.0035501	chr10_107111400_108111400
rs62252174	0.00355009	chr3_69701349_70701349
rs4768744	0.00355006	chr12_46289543_47289543
rs1039673	0.00355006	chr3_61981063_62981063
rs2037023	0.00355005	chr3_18174644_19174644
rs4879886	0.00355002	chr9_34549468_35549468
rs2882410	0.00354985	chr6_153891369_154891369
rs4962668	0.00354981	chr10_126219576_127219576
rs117102686	0.00354981	chr6_83893942_84893942
rs116977990	0.00354979	chr9_34549468_35549468
rs138553641	0.00354971	chr11_62185230_63185230
rs10501391	0.00354966	chr11_62185230_63185230
rs72931343	0.00354965	chr11_62185230_63185230
rs1352830	0.00354965	chr3_69701349_70701349
rs7427170	0.00354962	chr3_18174644_19174644
rs57350702	0.0035496	chr11_62185230_63185230
rs1907709	0.0035496	chr10_63160689_64160689
rs4963246	0.00354959	chr11_62185230_63185230
rs73316976	0.00354959	chr5_160415001_161415001
rs113105931	0.00354958	chr11_62185230_63185230
rs2041222	0.00354951	chr10_118633601_119633601
rs56299751	0.00354949	chr11_62185230_63185230
rs141184468	0.00354946	chr12_46289543_47289543
rs73492041	0.00354944	chr11_62185230_63185230
rs277604	0.00354942	chr9_34549468_35549468
rs9899409	0.00354939	chr17_49801060_50801060
rs10466668	0.00354939	chr11_62185230_63185230
rs7966621	0.00354937	chr12_24221738_25221738
rs2287472	0.00354935	chr12_46289543_47289543
rs117882916	0.00354931	chr12_46289543_47289543
rs140903376	0.00354931	chr11_62185230_63185230
rs7027884	0.0035493	chr9_34549468_35549468
rs140343785	0.00354925	chr3_61981063_62981063
rs115794664	0.00354924	chr3_18174644_19174644
rs12807319	0.00354921	chr11_62185230_63185230
rs4963234	0.00354916	chr11_62185230_63185230
rs4963343	0.00354907	chr11_62185230_63185230
rs2218442	0.00354899	chr12_46289543_47289543
rs57743826	0.00354897	chr11_62185230_63185230
rs1939757	0.0035489	chr11_62185230_63185230
rs4604970	0.00354887	chr12_46289543_47289543
rs17121412	0.00354886	chr12_46289543_47289543
rs117663130	0.00354884	chr17_49801060_50801060
rs2465605	0.00354884	chr12_46289543_47289543
rs34205595	0.00354872	chr4_102688709_103688709
rs10792382	0.00354869	chr11_62185230_63185230
rs2465602	0.00354862	chr12_46289543_47289543
rs4121883	0.00354858	chr11_62185230_63185230
rs113622332	0.00354855	chr12_46289543_47289543
rs2408465	0.00354838	chr12_46289543_47289543
rs72643171	0.00354837	chr4_67081975_68081975
rs72929447	0.00354833	chr11_62185230_63185230
rs1822742	0.00354832	chr12_46289543_47289543
rs73271043	0.0035483	chr8_80858464_81858464
rs7722106	0.00354823	chr5_160415001_161415001
rs61928017	0.00354819	chr11_62185230_63185230
rs61928016	0.00354819	chr11_62185230_63185230
rs72725040	0.00354818	chr9_34549468_35549468
rs3018616	0.00354817	chr11_62185230_63185230
rs10897326	0.00354811	chr11_62185230_63185230
rs200074751	0.00354809	chr6_153891369_154891369
rs117594653	0.00354808	chr12_46289543_47289543
rs146320321	0.00354799	chr11_62185230_63185230
rs7972577	0.00354794	chr12_46289543_47289543
rs71573682	0.00354785	chr6_153891369_154891369
rs112707274	0.00354781	chr3_69701349_70701349
rs13298076	0.0035478	chr9_34549468_35549468
rs10785595	0.00354779	chr12_46289543_47289543
rs75324022	0.00354775	chr12_46289543_47289543
rs4073925	0.00354772	chr12_46289543_47289543
rs67381592	0.00354771	chr11_62185230_63185230
rs11837104	0.0035477	chr12_46289543_47289543
rs4963401	0.00354768	chr11_62185230_63185230
rs144018597	0.00354751	chr10_126219576_127219576
rs947790	0.00354747	chr11_62185230_63185230
rs1634951	0.00354738	chr9_34549468_35549468
rs10733773	0.00354733	chr10_63160689_64160689
rs77976191	0.0035473	chr9_34549468_35549468
rs77391008	0.00354723	chr14_65972920_66972920
rs11030025	0.00354718	chr11_26962230_27962230
rs7130728	0.00354716	chr11_62185230_63185230
rs11231280	0.00354713	chr11_62185230_63185230
rs4963333	0.00354697	chr11_62185230_63185230
rs3742057	0.00354697	chr12_46289543_47289543
rs72933422	0.00354697	chr11_62185230_63185230
rs111072665	0.00354693	chr16_48454373_49454373
rs61928015	0.00354692	chr11_62185230_63185230
rs117040370	0.00354692	chr11_62185230_63185230
rs74411608	0.00354692	chr11_62185230_63185230
rs11562258	0.00354689	chr9_34549468_35549468
rs11494052	0.00354686	chr11_62185230_63185230
rs602822	0.00354685	chr6_68968150_69968150
rs17097009	0.00354683	chr12_46289543_47289543
rs147535986	0.00354681	chr12_46289543_47289543
rs113636608	0.0035468	chr12_46289543_47289543
rs61641663	0.00354678	chr12_46289543_47289543
rs11832316	0.00354678	chr12_46289543_47289543
rs12794886	0.00354672	chr11_62185230_63185230
rs736342	0.00354672	chr11_62185230_63185230
rs144390557	0.00354669	chr16_48454373_49454373
rs1937592	0.00354667	chr6_153891369_154891369
rs79302270	0.00354665	chr11_62185230_63185230
rs202022538	0.00354663	chr4_118512273_119512273
rs4963405	0.0035466	chr11_62185230_63185230
rs146484649	0.00354658	chr12_46289543_47289543
rs147137996	0.00354656	chr4_67081975_68081975
rs142821610	0.0035465	chr12_46289543_47289543
rs728083	0.0035465	chr6_68968150_69968150
rs16959203	0.00354649	chr15_47450095_48588204
rs10037442	0.00354645	chr5_160415001_161415001
rs11183389	0.00354644	chr12_46289543_47289543
rs79690484	0.00354638	chr11_62185230_63185230
rs11231459	0.00354634	chr11_62185230_63185230
rs61851685	0.00354633	chr10_63160689_64160689
rs11245488	0.00354624	chr10_126219576_127219576
rs10881003	0.00354624	chr12_46289543_47289543
rs2044282	0.00354621	chr14_65972920_66972920
rs11231460	0.00354617	chr11_62185230_63185230
rs113096100	0.00354615	chr12_46289543_47289543
rs2471588	0.00354615	chr12_46289543_47289543
rs3786322	0.00354612	chr18_32262592_33262592
rs60681792	0.00354611	chr12_46289543_47289543
rs111343197	0.00354598	chr12_46289543_47289543
rs113804354	0.00354597	chr12_46289543_47289543
rs147595542	0.00354592	chr11_62185230_63185230
rs114643994	0.00354588	chr4_118512273_119512273
rs146257742	0.00354575	chr10_118633601_119633601
rs11536684	0.00354573	chr9_34549468_35549468
rs2429473	0.00354571	chr12_46289543_47289543
rs7030622	0.00354569	chr9_34549468_35549468
rs1549448	0.00354568	chr4_67081975_68081975
rs10972386	0.0035456	chr9_34549468_35549468
rs12579976	0.00354552	chr12_46289543_47289543
rs17279244	0.00354548	chr10_63160689_64160689
rs115968646	0.00354548	chr5_160415001_161415001
rs116558881	0.00354547	chr5_160415001_161415001
rs59369766	0.00354545	chr11_62185230_63185230
rs7138914	0.00354543	chr12_46289543_47289543
rs6549276	0.00354543	chr3_69701349_70701349
rs138662969	0.00354542	chr9_34549468_35549468
rs73103118	0.00354541	chr12_46289543_47289543
rs13297151	0.00354537	chr9_34549468_35549468
rs11231434	0.00354537	chr11_62185230_63185230
rs2715774	0.00354532	chr12_46289543_47289543
rs597259	0.00354529	chr11_62185230_63185230
rs57272989	0.00354525	chr10_64884567_65884567
rs2513044	0.00354523	chr11_62185230_63185230
rs62543191	0.0035452	chr9_34549468_35549468
rs1790218	0.0035452	chr11_62185230_63185230
rs2842308	0.00354514	chr10_107111400_108111400
rs10785624	0.00354512	chr12_46289543_47289543
rs1023531	0.0035451	chr3_61981063_62981063
rs72931394	0.003545	chr11_62185230_63185230
rs2429472	0.00354495	chr12_46289543_47289543
rs34119192	0.00354488	chr12_46289543_47289543
rs12000687	0.00354485	chr9_34549468_35549468
rs4149181	0.00354485	chr11_62185230_63185230
rs12767146	0.0035448	chr10_107111400_108111400
rs2465604	0.00354478	chr12_46289543_47289543
rs118142114	0.00354477	chr12_46289543_47289543
rs11183536	0.00354466	chr12_46289543_47289543
rs1909953	0.00354462	chr9_34549468_35549468
rs11830099	0.00354459	chr12_46289543_47289543
rs7968752	0.00354448	chr12_46289543_47289543
rs11748021	0.00354442	chr5_160415001_161415001
rs2226867	0.00354439	chr11_62185230_63185230
rs79709404	0.00354438	chr12_46289543_47289543
rs13114895	0.0035443	chr4_118512273_119512273
rs73292000	0.00354429	chr12_46289543_47289543
rs12310635	0.00354421	chr12_46289543_47289543
rs76276161	0.00354418	chr9_34549468_35549468
rs117554795	0.00354415	chr12_46289543_47289543
rs2279559	0.00354415	chr12_46289543_47289543
rs144143596	0.00354414	chr5_115316948_116316948
rs11231379	0.00354414	chr11_62185230_63185230
rs35428985	0.00354411	chr9_34549468_35549468
rs7965930	0.00354406	chr12_46289543_47289543
rs2191162	0.00354398	chr12_46289543_47289543
rs6591761	0.00354395	chr11_62185230_63185230
rs117574192	0.00354391	chr12_46289543_47289543
rs28855452	0.0035439	chr9_34549468_35549468
rs117225329	0.00354388	chr14_65972920_66972920
rs1810819	0.00354382	chr9_34549468_35549468
rs7945121	0.00354376	chr11_62185230_63185230
rs73293919	0.00354373	chr12_46289543_47289543
rs4489746	0.00354371	chr11_62185230_63185230
rs2216439	0.00354371	chr12_46289543_47289543
rs1000405	0.0035437	chr12_46289543_47289543
rs74956589	0.00354368	chr3_69701349_70701349
rs149624233	0.00354367	chr5_160415001_161415001
rs2155327	0.00354351	chr11_62185230_63185230
rs66862009	0.0035435	chr11_62185230_63185230
rs73291980	0.00354349	chr12_46289543_47289543
rs12317360	0.00354348	chr12_46289543_47289543
rs12298345	0.00354346	chr12_46289543_47289543
rs138957328	0.00354345	chr12_46289543_47289543
rs4963380	0.00354344	chr11_62185230_63185230
rs72925392	0.00354339	chr11_62185230_63185230
rs2220672	0.00354338	chr11_26962230_27962230
rs7936651	0.00354338	chr11_26962230_27962230
rs190476469	0.00354338	chr9_34549468_35549468
rs7874749	0.00354334	chr9_34549468_35549468
rs138063199	0.00354334	chr14_65972920_66972920
rs56896343	0.00354333	chr9_34549468_35549468
rs1928250	0.00354331	chr9_37481628_38481628
rs139323690	0.00354331	chr11_62185230_63185230
rs72881274	0.00354331	chr11_26962230_27962230
rs10014145	0.00354331	chr4_102688709_103688709
rs2193663	0.0035433	chr12_46289543_47289543
rs7953068	0.00354324	chr12_46289543_47289543
rs12290345	0.00354324	chr11_62185230_63185230
rs117147222	0.00354322	chr11_62185230_63185230
rs4121459	0.00354321	chr11_62185230_63185230
rs12414853	0.00354315	chr10_64884567_65884567
rs11830501	0.00354309	chr12_46289543_47289543
rs11231463	0.00354309	chr11_62185230_63185230
rs9681827	0.00354308	chr3_69701349_70701349
rs10129041	0.00354306	chr12_46289543_47289543
rs58503088	0.00354306	chr12_46289543_47289543
rs1789334	0.00354303	chr11_62185230_63185230
rs10736090	0.00354301	chr10_96659684_97659684
rs11231461	0.00354297	chr11_62185230_63185230
rs2408623	0.00354292	chr12_46289543_47289543
rs117577789	0.00354288	chr12_46289543_47289543
rs17096995	0.00354286	chr12_46289543_47289543
rs16959208	0.00354274	chr15_47450095_48588204
rs7936002	0.00354273	chr11_62185230_63185230
rs7852207	0.0035427	chr9_34549468_35549468
rs1012716	0.00354267	chr3_18174644_19174644
rs12320532	0.00354263	chr12_46289543_47289543
rs2715788	0.00354261	chr12_46289543_47289543
rs4544922	0.00354252	chr6_153891369_154891369
rs117754923	0.00354251	chr10_107111400_108111400
rs150080455	0.00354247	chr9_34549468_35549468
rs17066518	0.00354245	chr3_61981063_62981063
rs114654811	0.00354243	chr8_80858464_81858464
rs9669050	0.00354243	chr12_46289543_47289543
rs17096991	0.0035424	chr12_46289543_47289543
rs140380286	0.00354225	chr12_46289543_47289543
rs7865905	0.00354222	chr9_37481628_38481628
rs2715783	0.0035422	chr12_46289543_47289543
rs2155329	0.00354216	chr11_62185230_63185230
rs78807803	0.00354212	chr6_153891369_154891369
rs2098511	0.00354211	chr12_46289543_47289543
rs33940030	0.00354209	chr4_102688709_103688709
rs6591791	0.00354206	chr11_62185230_63185230
rs11831929	0.00354206	chr12_46289543_47289543
rs7936508	0.00354203	chr11_62185230_63185230
rs10792368	0.00354203	chr11_62185230_63185230
rs7308386	0.00354201	chr12_46289543_47289543
rs765707	0.00354201	chr12_46289543_47289543
rs7441177	0.003542	chr4_102688709_103688709
rs3948869	0.00354197	chr11_62185230_63185230
rs11231405	0.00354196	chr11_62185230_63185230
rs10897380	0.00354194	chr11_62185230_63185230
rs77876211	0.00354186	chr6_68968150_69968150
rs4597074	0.00354185	chr11_62185230_63185230
rs144160998	0.00354181	chr14_65972920_66972920
rs2430916	0.00354175	chr12_46289543_47289543
rs11568628	0.0035417	chr11_62185230_63185230
rs111530737	0.00354163	chr12_46289543_47289543
rs8022043	0.00354154	chr14_32799482_33799482
rs138950658	0.00354154	chr12_46289543_47289543
rs6416782	0.00354152	chr16_48454373_49454373
rs187071012	0.00354147	chr10_107111400_108111400
rs61888307	0.00354146	chr11_26962230_27962230
rs11514442	0.00354143	chr12_46289543_47289543
rs2543334	0.00354135	chr12_46289543_47289543
rs201027326	0.00354129	chr11_62185230_63185230
rs112946617	0.00354126	chr12_46289543_47289543
rs145318860	0.00354123	chr9_34549468_35549468
rs572405560	0.00354122	chr12_46289543_47289543
rs180415	0.00354119	chr12_46289543_47289543
rs117041238	0.00354115	chr10_96659684_97659684
rs61927431	0.00354113	chr12_46289543_47289543
rs2155328	0.00354113	chr11_62185230_63185230
rs2430921	0.00354111	chr12_46289543_47289543
rs2471618	0.00354108	chr12_46289543_47289543
rs73291976	0.00354107	chr12_46289543_47289543
rs71490390	0.00354106	chr11_62185230_63185230
rs7964620	0.003541	chr12_46289543_47289543
rs511480	0.00354097	chr11_62185230_63185230
rs615474	0.00354088	chr9_34549468_35549468
rs1862372	0.00354084	chr5_115316948_116316948
rs9705282	0.00354082	chr11_62185230_63185230
rs113172275	0.00354081	chr11_62185230_63185230
rs11835974	0.0035408	chr12_46289543_47289543
rs12223427	0.00354078	chr11_62185230_63185230
rs2686327	0.00354076	chr12_24221738_25221738
rs12363260	0.00354071	chr11_62185230_63185230
rs58244957	0.00354069	chr11_62185230_63185230
rs61895404	0.00354067	chr11_62185230_63185230
rs1255476	0.00354066	chr10_64884567_65884567
rs11029864	0.00354061	chr11_26962230_27962230
rs146257041	0.00354059	chr11_26962230_27962230
rs60669661	0.00354048	chr12_46289543_47289543
rs3915142	0.00354041	chr11_62185230_63185230
rs117711312	0.0035404	chr11_62185230_63185230
rs117789949	0.0035404	chr6_153891369_154891369
rs78516788	0.00354039	chr12_46289543_47289543
rs75740043	0.00354036	chr8_80858464_81858464
rs571253947	0.00354034	chr12_46289543_47289543
rs4445700	0.00354033	chr12_46289543_47289543
rs180417	0.0035403	chr12_46289543_47289543
rs2471605	0.00354029	chr12_46289543_47289543
rs75652539	0.00354024	chr11_62185230_63185230
rs2430943	0.00354022	chr12_46289543_47289543
rs17462847	0.00354021	chr5_160415001_161415001
rs141322556	0.00354021	chr11_62185230_63185230
rs2960450	0.0035402	chr12_46289543_47289543
rs72931369	0.00354018	chr11_62185230_63185230
rs11197895	0.00354016	chr10_118633601_119633601
rs144115052	0.00354015	chr9_34549468_35549468
rs11231349	0.00354015	chr11_62185230_63185230
rs11536240	0.00354013	chr12_46289543_47289543
rs12652035	0.00354009	chr5_160415001_161415001
rs200728531	0.00354008	chr12_46289543_47289543
rs189220122	0.00354005	chr11_62185230_63185230
rs10822246	0.00354004	chr10_64884567_65884567
rs4121458	0.00353997	chr11_62185230_63185230
rs2937382	0.00353994	chr9_34549468_35549468
rs116855471	0.00353992	chr12_46289543_47289543
rs7316285	0.00353991	chr12_46289543_47289543
rs2430942	0.0035399	chr12_46289543_47289543
rs78679936	0.00353986	chr5_160415001_161415001
rs180419	0.00353984	chr12_46289543_47289543
rs151707	0.00353982	chr1_90709986_91709986
rs117090049	0.00353979	chr11_62185230_63185230
rs145209079	0.00353973	chr12_46289543_47289543
rs6863318	0.00353971	chr5_160415001_161415001
rs2430939	0.00353969	chr12_46289543_47289543
rs2394009	0.00353969	chr10_64884567_65884567
rs55947901	0.00353969	chr3_69701349_70701349
rs149906027	0.00353967	chr9_34549468_35549468
rs12298535	0.00353964	chr12_46289543_47289543
rs76451570	0.00353961	chr14_65972920_66972920
rs4752115	0.0035396	chr10_118633601_119633601
rs12303214	0.00353958	chr12_46289543_47289543
rs117664860	0.00353953	chr14_65972920_66972920
rs76477865	0.00353952	chr12_24221738_25221738
rs118179985	0.0035395	chr14_65972920_66972920
rs2155326	0.00353945	chr11_62185230_63185230
rs10814218	0.00353944	chr9_34549468_35549468
rs1880061	0.00353941	chr10_64884567_65884567
rs12296457	0.0035394	chr12_46289543_47289543
rs75242161	0.0035394	chr10_118633601_119633601
rs539579157	0.00353932	chr11_62185230_63185230
rs7294790	0.00353929	chr12_46289543_47289543
rs10785593	0.00353924	chr12_46289543_47289543
rs2909411	0.00353923	chr12_46289543_47289543
rs79586812	0.00353922	chr12_46289543_47289543
rs11498796	0.0035392	chr10_107111400_108111400
rs1916411	0.0035392	chr10_64884567_65884567
rs118157800	0.00353919	chr11_62185230_63185230
rs180421	0.00353917	chr12_46289543_47289543
rs12223058	0.00353917	chr11_62185230_63185230
rs184671682	0.00353915	chr12_46289543_47289543
rs148159741	0.00353915	chr12_46289543_47289543
rs2471594	0.00353914	chr12_46289543_47289543
rs7045765	0.00353911	chr9_34549468_35549468
rs7980118	0.00353908	chr12_46289543_47289543
rs61928013	0.00353907	chr11_62185230_63185230
rs78166447	0.00353906	chr12_46289543_47289543
rs180420	0.00353905	chr12_46289543_47289543
rs149607682	0.00353895	chr12_46289543_47289543
rs10972433	0.00353893	chr9_34549468_35549468
rs73487887	0.00353893	chr11_62185230_63185230
rs7746793	0.00353892	chr6_68968150_69968150
rs7952582	0.00353889	chr11_26962230_27962230
rs75452214	0.00353889	chr6_68968150_69968150
rs933551	0.00353887	chr16_48454373_49454373
rs11231360	0.00353882	chr11_62185230_63185230
rs12050798	0.00353875	chr15_47450095_48588204
rs62543244	0.00353874	chr9_34549468_35549468
rs34191497	0.00353868	chr7_31869148_32869148
rs4511474	0.00353866	chr15_47450095_48588204
rs1550739	0.00353864	chr12_46289543_47289543
rs56075928	0.00353863	chr11_62185230_63185230
rs12207811	0.00353862	chr6_153891369_154891369
rs9454704	0.00353859	chr6_68968150_69968150
rs2471601	0.00353858	chr12_46289543_47289543
rs7959450	0.00353858	chr12_46289543_47289543
rs1939781	0.00353852	chr11_62185230_63185230
rs1723199	0.0035385	chr11_62185230_63185230
rs11183332	0.00353847	chr12_46289543_47289543
rs11231464	0.00353841	chr11_62185230_63185230
rs2772561	0.0035384	chr9_34549468_35549468
rs117737863	0.0035384	chr11_62185230_63185230
rs489778	0.00353839	chr11_62185230_63185230
rs36012910	0.00353837	chr2_25015210_26015210
rs58189604	0.00353836	chr12_46289543_47289543
rs11835517	0.00353835	chr12_46289543_47289543
rs1783634	0.00353821	chr11_62185230_63185230
rs7945468	0.0035382	chr11_62185230_63185230
rs7930903	0.0035382	chr11_62185230_63185230
rs2471602	0.0035382	chr12_46289543_47289543
rs11713888	0.00353809	chr3_61981063_62981063
rs12361626	0.00353807	chr11_62185230_63185230
rs180403	0.00353806	chr12_46289543_47289543
rs2430937	0.00353805	chr12_46289543_47289543
rs11574961	0.00353804	chr12_46289543_47289543
rs79708803	0.00353804	chr12_46289543_47289543
rs67962384	0.00353799	chr11_62185230_63185230
rs58126885	0.00353791	chr8_80858464_81858464
rs114925384	0.0035379	chr2_57488194_59953348
rs146119230	0.00353781	chr11_62185230_63185230
rs180429	0.00353777	chr12_46289543_47289543
rs1008637	0.00353773	chr12_46289543_47289543
rs76043209	0.00353769	chr12_46289543_47289543
rs145503174	0.00353766	chr9_34549468_35549468
rs140283024	0.00353764	chr11_62185230_63185230
rs277565	0.00353761	chr9_34549468_35549468
rs117510987	0.00353757	chr14_65972920_66972920
rs1939756	0.00353744	chr11_62185230_63185230
rs56406487	0.00353743	chr11_62185230_63185230
rs17121410	0.00353741	chr12_46289543_47289543
rs12814906	0.00353739	chr12_46289543_47289543
rs2465582	0.00353734	chr12_46289543_47289543
rs10897306	0.0035373	chr11_62185230_63185230
rs73292001	0.00353726	chr12_46289543_47289543
rs2136213	0.00353721	chr5_115316948_116316948
rs111766340	0.0035372	chr2_57488194_59953348
rs12282281	0.00353719	chr11_62185230_63185230
rs10748885	0.00353717	chr10_107111400_108111400
rs7711861	0.00353716	chr5_115316948_116316948
rs57658610	0.00353715	chr12_46289543_47289543
rs7922049	0.00353715	chr10_63160689_64160689
rs12244842	0.0035371	chr10_63160689_64160689
rs3935736	0.00353706	chr11_62185230_63185230
rs4768133	0.00353706	chr12_46289543_47289543
rs1193789	0.00353704	chr11_62185230_63185230
rs56181923	0.00353703	chr12_46289543_47289543
rs151242141	0.00353698	chr11_62185230_63185230
rs28897450	0.00353691	chr11_62185230_63185230
rs77701059	0.00353686	chr11_62185230_63185230
rs61652456	0.0035368	chr4_67081975_68081975
rs113888162	0.00353676	chr9_34549468_35549468
rs2715769	0.00353671	chr12_46289543_47289543
rs72643162	0.00353667	chr4_67081975_68081975
rs17065948	0.00353665	chr3_61981063_62981063
rs73103305	0.00353662	chr12_46289543_47289543
rs1468971	0.0035366	chr12_46289543_47289543
rs79151535	0.0035366	chr12_46289543_47289543
rs138294209	0.00353657	chr9_34549468_35549468
rs2263602	0.00353651	chr10_107111400_108111400
rs61355826	0.00353642	chr12_46289543_47289543
rs2430920	0.00353632	chr12_46289543_47289543
rs2465584	0.0035363	chr12_46289543_47289543
rs12361774	0.00353629	chr11_62185230_63185230
rs12306739	0.00353629	chr12_46289543_47289543
rs1193724	0.00353626	chr11_62185230_63185230
rs481492	0.00353623	chr18_32262592_33262592
rs72931361	0.00353622	chr11_62185230_63185230
rs1939758	0.00353621	chr11_62185230_63185230
rs2465614	0.00353613	chr12_46289543_47289543
rs61529647	0.00353613	chr12_46289543_47289543
rs4879884	0.00353612	chr9_34549468_35549468
rs117490740	0.00353611	chr12_46289543_47289543
rs2465585	0.00353611	chr12_46289543_47289543
rs72931356	0.00353603	chr11_62185230_63185230
rs10008434	0.00353601	chr4_67081975_68081975
rs28768973	0.00353591	chr12_46289543_47289543
rs10785611	0.00353591	chr12_46289543_47289543
rs149457966	0.00353591	chr12_46289543_47289543
rs117196885	0.00353591	chr12_46289543_47289543
rs2103081	0.0035359	chr10_64884567_65884567
rs79467997	0.00353585	chr12_46289543_47289543
rs79723717	0.00353585	chr11_62185230_63185230
rs180405	0.00353582	chr12_46289543_47289543
rs78883357	0.0035358	chr3_69701349_70701349
rs10506265	0.0035358	chr12_46289543_47289543
rs2465595	0.00353579	chr12_46289543_47289543
rs12358860	0.00353577	chr10_64884567_65884567
rs2430941	0.00353577	chr12_46289543_47289543
rs1205186	0.00353577	chr11_62185230_63185230
rs117639994	0.00353574	chr11_62185230_63185230
rs143391661	0.00353574	chr11_62185230_63185230
rs2839987	0.0035357	chr11_62185230_63185230
rs73092840	0.00353569	chr12_46289543_47289543
rs1468972	0.00353566	chr12_46289543_47289543
rs1205166	0.00353564	chr11_62185230_63185230
rs12313010	0.00353558	chr12_46289543_47289543
rs1578186	0.00353548	chr10_107111400_108111400
rs75615720	0.00353546	chr12_46289543_47289543
rs118126554	0.00353544	chr12_46289543_47289543
rs4538718	0.00353534	chr6_153891369_154891369
rs117306185	0.0035353	chr8_80858464_81858464
rs112532835	0.00353529	chr11_62185230_63185230
rs2105623	0.00353527	chr11_62185230_63185230
rs56142707	0.00353525	chr12_46289543_47289543
rs6484331	0.00353517	chr11_26962230_27962230
rs1948745	0.00353515	chr9_34549468_35549468
rs948982	0.00353514	chr11_62185230_63185230
rs72920296	0.00353512	chr11_62185230_63185230
rs7926818	0.00353512	chr11_62185230_63185230
rs1468970	0.0035351	chr12_46289543_47289543
rs1892355	0.00353508	chr6_153891369_154891369
rs17049335	0.00353505	chr2_57488194_59953348
rs9645690	0.00353501	chr11_62185230_63185230
rs11183370	0.00353496	chr12_46289543_47289543
rs11183524	0.00353492	chr12_46289543_47289543
rs2155330	0.00353491	chr11_62185230_63185230
rs1933166	0.00353491	chr10_96659684_97659684
rs137949849	0.00353488	chr12_46289543_47289543
rs7959310	0.00353488	chr12_46289543_47289543
rs2471617	0.00353474	chr12_46289543_47289543
rs277588	0.00353472	chr9_34549468_35549468
rs2471608	0.00353471	chr12_46289543_47289543
rs59990286	0.00353469	chr15_47450095_48588204
rs189848511	0.00353466	chr12_46289543_47289543
rs75152331	0.00353464	chr12_46289543_47289543
rs4144483	0.00353464	chr5_160415001_161415001
rs34288314	0.00353463	chr3_18174644_19174644
rs139138827	0.00353461	chr11_62185230_63185230
rs59903937	0.00353461	chr12_46289543_47289543
rs115445006	0.0035346	chr9_34549468_35549468
rs7955177	0.00353459	chr12_46289543_47289543
rs76197439	0.00353459	chr14_65972920_66972920
rs57317066	0.00353458	chr3_69701349_70701349
rs13080248	0.00353454	chr3_69701349_70701349
rs4362151	0.00353453	chr11_62185230_63185230
rs2125645	0.00353446	chr12_46289543_47289543
rs138376824	0.00353443	chr12_46289543_47289543
rs77890675	0.00353431	chr12_46289543_47289543
rs41351444	0.0035343	chr5_160415001_161415001
rs74356210	0.0035343	chr12_46289543_47289543
rs10814214	0.0035342	chr9_34549468_35549468
rs6594944	0.00353419	chr5_115316948_116316948
rs77418486	0.00353418	chr11_62185230_63185230
rs549715	0.00353417	chr11_62185230_63185230
rs79404134	0.00353414	chr11_62185230_63185230
rs11615731	0.00353413	chr12_46289543_47289543
rs7300475	0.00353409	chr12_46289543_47289543
rs935239	0.00353407	chr12_46289543_47289543
rs73098727	0.00353407	chr12_46289543_47289543
rs139129896	0.00353402	chr12_46289543_47289543
rs144317722	0.003534	chr12_46289543_47289543
rs546750	0.00353399	chr11_62185230_63185230
rs12808641	0.00353383	chr11_62185230_63185230
rs75606070	0.0035338	chr4_67081975_68081975
rs116994572	0.00353379	chr12_46289543_47289543
rs17522861	0.00353379	chr5_160415001_161415001
rs72928241	0.00353379	chr11_62185230_63185230
rs10483413	0.00353378	chr14_32799482_33799482
rs12307969	0.00353374	chr12_46289543_47289543
rs2113369	0.00353374	chr17_49801060_50801060
rs7488464	0.00353369	chr12_46289543_47289543
rs60191997	0.00353367	chr12_46289543_47289543
rs3742055	0.00353365	chr12_46289543_47289543
rs4963260	0.00353364	chr11_62185230_63185230
rs138217318	0.00353357	chr12_46289543_47289543
rs117956003	0.00353353	chr12_46289543_47289543
rs9991018	0.00353352	chr4_118512273_119512273
rs4351777	0.00353346	chr11_26962230_27962230
rs72931349	0.00353345	chr11_62185230_63185230
rs1723213	0.00353344	chr11_62185230_63185230
rs2532606	0.00353337	chr12_46289543_47289543
rs9821903	0.00353335	chr3_69701349_70701349
rs7042619	0.00353329	chr9_34549468_35549468
rs7138518	0.00353322	chr12_46289543_47289543
rs10897384	0.00353321	chr11_62185230_63185230
rs72799621	0.0035332	chr2_25015210_26015210
rs148876777	0.00353316	chr12_46289543_47289543
rs10792367	0.00353312	chr11_62185230_63185230
rs112583724	0.00353308	chr12_46289543_47289543
rs4454723	0.00353306	chr11_62185230_63185230
rs1586905	0.00353304	chr12_46289543_47289543
rs138382545	0.00353298	chr11_62185230_63185230
rs7121603	0.00353298	chr11_62185230_63185230
rs4963240	0.00353296	chr11_62185230_63185230
rs2193662	0.00353292	chr12_46289543_47289543
rs143952484	0.0035329	chr5_115316948_116316948
rs180408	0.00353289	chr12_46289543_47289543
rs4413567	0.00353286	chr5_160415001_161415001
rs188836310	0.00353284	chr9_34549468_35549468
rs78006956	0.00353279	chr11_62185230_63185230
rs61368520	0.00353273	chr7_31869148_32869148
rs182442436	0.00353271	chr14_65972920_66972920
rs184864731	0.0035326	chr11_62185230_63185230
rs10901767	0.0035326	chr10_126219576_127219576
rs13187315	0.00353258	chr5_160415001_161415001
rs1049358	0.00353257	chr12_46289543_47289543
rs191333747	0.00353252	chr12_46289543_47289543
rs10884283	0.0035325	chr10_107111400_108111400
rs140155588	0.00353247	chr11_62185230_63185230
rs13098218	0.00353244	chr3_18174644_19174644
rs75681427	0.00353243	chr9_34549468_35549468
rs12806176	0.00353241	chr11_62185230_63185230
rs114225325	0.00353238	chr12_46289543_47289543
rs12582305	0.00353234	chr12_46289543_47289543
rs13132396	0.0035323	chr4_67081975_68081975
rs1783635	0.0035323	chr11_62185230_63185230
rs72928251	0.00353222	chr11_62185230_63185230
rs10145830	0.00353217	chr14_65972920_66972920
rs4746416	0.00353217	chr10_64884567_65884567
rs61742471	0.00353214	chr9_34549468_35549468
rs1944039	0.0035321	chr11_62185230_63185230
rs7033172	0.00353203	chr9_34549468_35549468
rs12579348	0.00353198	chr12_46289543_47289543
rs10897411	0.00353198	chr11_62185230_63185230
rs72933457	0.00353192	chr11_62185230_63185230
rs566222	0.00353186	chr11_62185230_63185230
rs140506529	0.00353179	chr12_46289543_47289543
rs11501648	0.00353179	chr11_62185230_63185230
rs973988	0.00353167	chr12_46289543_47289543
rs72927211	0.00353166	chr11_62185230_63185230
rs61927435	0.00353159	chr12_46289543_47289543
rs149440720	0.00353158	chr12_46289543_47289543
rs72931310	0.00353157	chr11_62185230_63185230
rs7130180	0.00353154	chr11_62185230_63185230
rs143619737	0.0035315	chr12_46289543_47289543
rs12419051	0.00353149	chr11_62185230_63185230
rs113777195	0.00353143	chr11_62185230_63185230
rs9285539	0.0035314	chr6_153891369_154891369
rs77961392	0.00353137	chr12_46289543_47289543
rs145464234	0.00353135	chr11_62185230_63185230
rs11792607	0.00353133	chr9_34549468_35549468
rs112776213	0.00353128	chr6_153891369_154891369
rs113635091	0.00353127	chr12_46289543_47289543
rs117845635	0.00353126	chr12_46289543_47289543
rs113898753	0.00353126	chr11_62185230_63185230
rs7862024	0.00353126	chr9_34549468_35549468
rs144825291	0.00353125	chr11_62185230_63185230
rs12224410	0.00353125	chr11_62185230_63185230
rs149568410	0.00353122	chr11_62185230_63185230
rs11711591	0.00353121	chr3_69701349_70701349
rs117033350	0.00353118	chr9_34549468_35549468
rs141441306	0.00353109	chr11_62185230_63185230
rs11183345	0.00353106	chr12_46289543_47289543
rs17158280	0.00353105	chr11_62185230_63185230
rs149982375	0.00353099	chr11_62185230_63185230
rs78204154	0.00353097	chr10_107111400_108111400
rs113387671	0.00353096	chr3_18174644_19174644
rs4279125	0.0035309	chr3_18174644_19174644
rs77974843	0.00353083	chr9_37481628_38481628
rs11568629	0.00353078	chr11_62185230_63185230
rs11231404	0.00353075	chr11_62185230_63185230
rs34137187	0.00353069	chr11_62185230_63185230
rs6582596	0.00353069	chr12_46289543_47289543
rs72788431	0.00353069	chr16_48454373_49454373
rs9871607	0.00353066	chr3_61981063_62981063
rs73837203	0.00353065	chr4_102688709_103688709
rs4517932	0.00353064	chr2_25015210_26015210
rs61409388	0.00353063	chr11_62185230_63185230
rs2263600	0.00353058	chr10_107111400_108111400
rs72887709	0.00353056	chr11_26962230_27962230
rs11231455	0.00353055	chr11_62185230_63185230
rs113326335	0.00353054	chr11_62185230_63185230
rs6582595	0.00353054	chr12_46289543_47289543
rs73103122	0.00353052	chr12_46289543_47289543
rs2508206	0.0035305	chr11_62185230_63185230
rs2408634	0.00353048	chr12_46289543_47289543
rs478593	0.00353048	chr18_32262592_33262592
rs180410	0.00353047	chr12_46289543_47289543
rs80135750	0.00353046	chr9_34549468_35549468
rs4111905	0.00353039	chr9_34549468_35549468
rs2465603	0.00353036	chr12_46289543_47289543
rs79155583	0.00353025	chr12_24221738_25221738
rs138341500	0.00353023	chr9_34549468_35549468
rs10880988	0.00353016	chr12_46289543_47289543
rs13125328	0.00353009	chr4_102688709_103688709
rs12515269	0.00353004	chr5_160415001_161415001
rs141628514	0.00353001	chr11_62185230_63185230
rs148485137	0.00352999	chr11_62185230_63185230
rs72739305	0.00352999	chr9_34549468_35549468
rs635863	0.00352997	chr6_68968150_69968150
rs62416813	0.00352996	chr6_68968150_69968150
rs1403334	0.0035299	chr2_57488194_59953348
rs3742059	0.00352989	chr12_46289543_47289543
rs933550	0.00352981	chr16_48454373_49454373
rs34116822	0.00352981	chr12_46289543_47289543
rs72663153	0.00352981	chr4_102688709_103688709
rs117705329	0.00352978	chr12_46289543_47289543
rs116046651	0.00352977	chr5_160415001_161415001
rs78788046	0.00352976	chr9_34549468_35549468
rs6484332	0.00352976	chr11_26962230_27962230
rs11609449	0.00352974	chr12_46289543_47289543
rs10897321	0.00352973	chr11_62185230_63185230
rs75530847	0.00352973	chr11_62185230_63185230
rs2465207	0.00352967	chr12_46289543_47289543
rs7948021	0.00352967	chr11_62185230_63185230
rs4623066	0.00352965	chr4_67081975_68081975
rs11231457	0.00352962	chr11_62185230_63185230
rs79414639	0.00352962	chr3_69701349_70701349
rs10880921	0.00352961	chr12_46289543_47289543
rs502642	0.0035296	chr11_62185230_63185230
rs1608760	0.00352957	chr11_62185230_63185230
rs7080486	0.00352955	chr10_118633601_119633601
rs61285056	0.00352954	chr11_62185230_63185230
rs11605137	0.00352946	chr11_62185230_63185230
rs56355749	0.00352944	chr12_46289543_47289543
rs112186487	0.00352944	chr12_46289543_47289543
rs11231384	0.00352944	chr11_62185230_63185230
rs2465635	0.00352935	chr12_46289543_47289543
rs117091959	0.00352933	chr12_46289543_47289543
rs2465209	0.00352928	chr12_46289543_47289543
rs6582670	0.00352926	chr12_46289543_47289543
rs7311198	0.00352925	chr12_46289543_47289543
rs1723219	0.00352924	chr11_62185230_63185230
rs55743078	0.00352913	chr11_62185230_63185230
rs72931390	0.00352913	chr11_62185230_63185230
rs143107262	0.00352911	chr12_46289543_47289543
rs117486493	0.00352907	chr11_62185230_63185230
rs12315290	0.00352907	chr12_46289543_47289543
rs66896469	0.00352906	chr11_62185230_63185230
rs11231329	0.00352906	chr11_62185230_63185230
rs12812183	0.00352902	chr12_46289543_47289543
rs77194533	0.00352895	chr12_46289543_47289543
rs2075748	0.00352895	chr11_62185230_63185230
rs72737172	0.0035289	chr9_34549468_35549468
rs1787662	0.00352888	chr11_62185230_63185230
rs140461291	0.00352878	chr4_102688709_103688709
rs144310875	0.00352877	chr12_46289543_47289543
rs2715775	0.00352876	chr12_46289543_47289543
rs17664979	0.00352873	chr11_62185230_63185230
rs55850600	0.00352873	chr11_62185230_63185230
rs1119424	0.00352871	chr4_67081975_68081975
rs10814132	0.0035287	chr9_34549468_35549468
rs56048812	0.00352869	chr11_62185230_63185230
rs9419988	0.00352868	chr10_107111400_108111400
rs79064005	0.00352866	chr12_46289543_47289543
rs62096498	0.00352866	chr18_32262592_33262592
rs766298	0.00352862	chr14_32799482_33799482
rs10501392	0.00352861	chr11_62185230_63185230
rs111500017	0.00352861	chr11_62185230_63185230
rs2155324	0.00352857	chr11_62185230_63185230
rs10130385	0.00352855	chr14_32799482_33799482
rs61480453	0.00352846	chr11_62185230_63185230
rs10866725	0.00352844	chr5_160415001_161415001
rs111620425	0.00352842	chr12_46289543_47289543
rs11568486	0.00352839	chr11_62185230_63185230
rs164983	0.00352833	chr1_90709986_91709986
rs569631204	0.00352828	chr11_62185230_63185230
rs1867500	0.00352828	chr12_46289543_47289543
rs11183403	0.00352823	chr12_46289543_47289543
rs117853634	0.00352821	chr12_46289543_47289543
rs10748439	0.0035282	chr12_46289543_47289543
rs34267967	0.00352818	chr10_118633601_119633601
rs12829014	0.00352809	chr12_46289543_47289543
rs139200663	0.00352805	chr12_24221738_25221738
rs7727263	0.00352802	chr5_160415001_161415001
rs16918741	0.00352798	chr10_64884567_65884567
rs2105622	0.00352791	chr11_62185230_63185230
rs11231239	0.0035279	chr11_62185230_63185230
rs61452163	0.0035279	chr17_49801060_50801060
rs9371754	0.00352787	chr6_153891369_154891369
rs146794614	0.00352787	chr12_46289543_47289543
rs2319981	0.00352779	chr17_49801060_50801060
rs17097002	0.00352776	chr12_46289543_47289543
rs10995121	0.00352775	chr10_63160689_64160689
rs2408471	0.00352775	chr12_46289543_47289543
rs77231127	0.00352763	chr10_64884567_65884567
rs2362511	0.0035276	chr10_126219576_127219576
rs74759635	0.00352754	chr11_62185230_63185230
rs543929	0.00352752	chr11_62185230_63185230
rs17666239	0.0035275	chr12_46289543_47289543
rs72815095	0.00352749	chr10_107111400_108111400
rs11244530	0.00352749	chr10_126219576_127219576
rs4382917	0.00352748	chr11_62185230_63185230
rs11850120	0.00352743	chr14_65972920_66972920
rs3753127	0.00352743	chr10_118633601_119633601
rs2711697	0.00352739	chr12_46289543_47289543
rs61887480	0.00352738	chr11_26962230_27962230
rs6582586	0.00352727	chr12_46289543_47289543
rs7967767	0.00352726	chr12_46289543_47289543
rs16932295	0.00352725	chr9_34549468_35549468
rs55642677	0.00352722	chr12_46289543_47289543
rs139430000	0.00352722	chr12_46289543_47289543
rs74714980	0.00352722	chr12_46289543_47289543
rs7124143	0.00352719	chr11_62185230_63185230
rs4619237	0.00352719	chr12_24221738_25221738
rs188841384	0.00352707	chr11_62185230_63185230
rs17119357	0.00352705	chr10_107111400_108111400
rs11536243	0.00352699	chr12_46289543_47289543
rs117727043	0.00352697	chr12_46289543_47289543
rs79658882	0.00352695	chr3_69701349_70701349
rs55890624	0.00352694	chr3_69701349_70701349
rs3793960	0.00352689	chr11_62185230_63185230
rs150715996	0.00352689	chr11_62185230_63185230
rs12822012	0.00352685	chr12_46289543_47289543
rs9298334	0.00352684	chr8_80858464_81858464
rs56121458	0.00352678	chr11_62185230_63185230
rs78378346	0.00352676	chr11_62185230_63185230
rs7126203	0.00352676	chr11_62185230_63185230
rs188626066	0.00352674	chr14_65972920_66972920
rs56294018	0.00352674	chr12_46289543_47289543
rs11183367	0.0035267	chr12_46289543_47289543
rs147091499	0.00352665	chr11_62185230_63185230
rs11600264	0.00352658	chr11_62185230_63185230
rs56322862	0.00352657	chr12_46289543_47289543
rs2465632	0.00352657	chr12_46289543_47289543
rs72924481	0.00352653	chr11_62185230_63185230
rs113936437	0.00352646	chr11_62185230_63185230
rs143077180	0.00352645	chr12_46289543_47289543
rs1550740	0.00352642	chr12_46289543_47289543
rs115711297	0.00352642	chr12_46289543_47289543
rs13286203	0.00352642	chr9_34549468_35549468
rs144684779	0.00352638	chr11_62185230_63185230
rs1348573	0.00352633	chr12_46289543_47289543
rs4855433	0.00352629	chr3_69701349_70701349
rs4879888	0.00352628	chr9_34549468_35549468
rs111235435	0.00352623	chr12_24221738_25221738
rs141229254	0.00352621	chr10_63160689_64160689
rs10122933	0.0035262	chr9_34549468_35549468
rs11231204	0.00352615	chr11_62185230_63185230
rs180433	0.00352614	chr12_46289543_47289543
rs12764880	0.00352612	chr10_126219576_127219576
rs78265097	0.00352608	chr12_46289543_47289543
rs2467012	0.00352607	chr12_46289543_47289543
rs531637	0.00352605	chr10_107111400_108111400
rs1201559	0.00352605	chr11_62185230_63185230
rs11231323	0.00352602	chr11_62185230_63185230
rs61072098	0.003526	chr12_46289543_47289543
rs7480522	0.00352598	chr11_26962230_27962230
rs501649	0.00352598	chr12_24221738_25221738
rs73282109	0.00352593	chr12_46289543_47289543
rs2381774	0.00352591	chr9_37481628_38481628
rs10124273	0.0035259	chr9_34549468_35549468
rs12275975	0.00352588	chr11_62185230_63185230
rs117981872	0.00352588	chr11_62185230_63185230
rs4768109	0.00352586	chr12_46289543_47289543
rs118052116	0.00352585	chr12_46289543_47289543
rs117529302	0.00352584	chr12_46289543_47289543
rs34610055	0.00352583	chr12_46289543_47289543
rs12786338	0.00352581	chr11_62185230_63185230
rs716182	0.0035258	chr10_118633601_119633601
rs2471581	0.00352579	chr12_46289543_47289543
rs112292618	0.00352572	chr12_46289543_47289543
rs78437897	0.0035257	chr12_46289543_47289543
rs11594340	0.00352562	chr10_96659684_97659684
rs62251019	0.00352562	chr3_69701349_70701349
rs11231305	0.00352561	chr11_62185230_63185230
rs10761734	0.00352561	chr10_64884567_65884567
rs138232138	0.0035256	chr8_80858464_81858464
rs4768685	0.00352558	chr12_46289543_47289543
rs6772383	0.00352554	chr3_69701349_70701349
rs117740367	0.00352552	chr14_65972920_66972920
rs73498011	0.00352549	chr11_62185230_63185230
rs1357250	0.00352538	chr12_24221738_25221738
rs1939778	0.00352537	chr11_62185230_63185230
rs75356179	0.00352534	chr11_62185230_63185230
rs73099559	0.00352531	chr12_46289543_47289543
rs140535429	0.00352529	chr11_62185230_63185230
rs4963323	0.00352526	chr11_62185230_63185230
rs180700690	0.00352525	chr11_62185230_63185230
rs182925188	0.00352523	chr12_46289543_47289543
rs1783652	0.00352522	chr11_62185230_63185230
rs78803796	0.00352521	chr12_46289543_47289543
rs11525670	0.00352521	chr12_46289543_47289543
rs75790188	0.00352514	chr12_46289543_47289543
rs77562372	0.00352512	chr12_46289543_47289543
rs13187042	0.00352511	chr5_160415001_161415001
rs10814164	0.0035251	chr9_34549468_35549468
rs147769742	0.00352504	chr12_46289543_47289543
rs7301594	0.00352503	chr12_46289543_47289543
rs12230643	0.003525	chr12_46289543_47289543
rs11574974	0.00352499	chr12_46289543_47289543
rs7174561	0.00352498	chr15_47450095_48588204
rs148408268	0.00352495	chr12_46289543_47289543
rs4768686	0.00352493	chr12_46289543_47289543
rs2953358	0.0035249	chr12_46289543_47289543
rs9415641	0.0035249	chr10_63160689_64160689
rs74468576	0.00352485	chr11_62185230_63185230
rs76241059	0.00352482	chr12_46289543_47289543
rs1529586	0.00352479	chr3_69701349_70701349
rs72737166	0.00352478	chr9_34549468_35549468
rs76312535	0.00352477	chr5_160415001_161415001
rs113119843	0.00352477	chr12_46289543_47289543
rs4405319	0.00352476	chr11_62185230_63185230
rs11834607	0.00352473	chr12_46289543_47289543
rs1806362	0.00352472	chr12_46289543_47289543
rs2120738	0.00352471	chr12_46289543_47289543
rs12580460	0.00352469	chr12_46289543_47289543
rs2105627	0.00352466	chr11_62185230_63185230
rs80160310	0.00352464	chr5_160415001_161415001
rs9788125	0.00352462	chr12_46289543_47289543
rs117755584	0.00352462	chr12_46289543_47289543
rs6594991	0.00352462	chr5_115316948_116316948
rs78021259	0.0035246	chr12_46289543_47289543
rs73101378	0.00352458	chr12_46289543_47289543
rs28762159	0.00352456	chr11_62185230_63185230
rs9873121	0.00352456	chr3_69701349_70701349
rs10880887	0.00352455	chr12_46289543_47289543
rs368652144	0.00352449	chr12_46289543_47289543
rs7956210	0.00352447	chr12_46289543_47289543
rs117421238	0.00352446	chr12_46289543_47289543
rs1193729	0.00352444	chr11_62185230_63185230
rs11183368	0.00352442	chr12_46289543_47289543
rs11792041	0.00352442	chr9_34549468_35549468
rs1193722	0.00352438	chr11_62185230_63185230
rs6421263	0.00352435	chr12_46289543_47289543
rs11525671	0.0035243	chr12_46289543_47289543
rs79476006	0.00352427	chr12_46289543_47289543
rs11833685	0.00352423	chr12_46289543_47289543
rs181506118	0.00352423	chr12_46289543_47289543
rs78196330	0.00352421	chr12_46289543_47289543
rs142847427	0.00352421	chr12_46289543_47289543
rs75220103	0.00352421	chr12_46289543_47289543
rs73101392	0.0035242	chr12_46289543_47289543
rs76943648	0.00352416	chr12_46289543_47289543
rs144442773	0.00352413	chr12_46289543_47289543
rs118023298	0.00352412	chr12_46289543_47289543
rs17099928	0.00352412	chr14_32799482_33799482
rs73108067	0.00352411	chr3_69701349_70701349
rs76329222	0.00352408	chr17_49801060_50801060
rs61923082	0.00352405	chr12_46289543_47289543
rs34201442	0.00352404	chr4_67081975_68081975
rs75017413	0.00352403	chr12_46289543_47289543
rs12825728	0.00352402	chr12_46289543_47289543
rs13135735	0.00352402	chr4_118512273_119512273
rs78802502	0.00352398	chr12_46289543_47289543
rs61399338	0.00352398	chr5_115316948_116316948
rs72931364	0.00352396	chr11_62185230_63185230
rs72833076	0.00352396	chr10_126219576_127219576
rs74832478	0.00352396	chr12_46289543_47289543
rs117675993	0.00352395	chr12_46289543_47289543
rs11231394	0.00352394	chr11_62185230_63185230
rs11183353	0.00352394	chr12_46289543_47289543
rs79020793	0.00352393	chr12_46289543_47289543
rs11598723	0.00352389	chr10_64884567_65884567
rs76447333	0.00352385	chr12_46289543_47289543
rs55738162	0.00352383	chr3_69701349_70701349
rs11231338	0.00352382	chr11_62185230_63185230
rs12357412	0.00352381	chr10_107111400_108111400
rs148220809	0.00352378	chr12_46289543_47289543
rs145460030	0.00352374	chr6_153891369_154891369
rs10880989	0.00352371	chr12_46289543_47289543
rs1806771	0.0035237	chr10_63160689_64160689
rs77721949	0.00352369	chr12_46289543_47289543
rs2467011	0.00352368	chr12_46289543_47289543
rs7303428	0.00352366	chr12_46289543_47289543
rs4272462	0.00352366	chr9_34549468_35549468
rs184771359	0.00352366	chr11_62185230_63185230
rs10429551	0.00352364	chr9_34549468_35549468
rs10972372	0.00352363	chr9_34549468_35549468
rs113674212	0.00352362	chr12_46289543_47289543
rs962683	0.00352362	chr12_46289543_47289543
rs1860371	0.00352362	chr12_46289543_47289543
rs2440688	0.00352361	chr12_46289543_47289543
rs62142436	0.0035236	chr2_57488194_59953348
rs151312791	0.00352359	chr17_49801060_50801060
rs2187383	0.00352357	chr11_62185230_63185230
rs61927971	0.00352352	chr11_62185230_63185230
rs116910494	0.0035235	chr6_68968150_69968150
rs73278832	0.00352349	chr12_46289543_47289543
rs151299993	0.00352349	chr12_46289543_47289543
rs11197979	0.00352346	chr10_118633601_119633601
rs76540724	0.00352346	chr12_46289543_47289543
rs141667119	0.00352342	chr9_34549468_35549468
rs2111774	0.00352341	chr12_46289543_47289543
rs2467010	0.0035234	chr12_46289543_47289543
rs144419827	0.00352339	chr11_62185230_63185230
rs2897940	0.00352336	chr12_46289543_47289543
rs4372515	0.00352335	chr12_46289543_47289543
rs149029483	0.00352335	chr12_46289543_47289543
rs7303270	0.00352334	chr12_46289543_47289543
rs12816822	0.00352333	chr12_46289543_47289543
rs118183970	0.00352332	chr9_34549468_35549468
rs7311811	0.00352328	chr12_46289543_47289543
rs143797108	0.00352325	chr12_46289543_47289543
rs11231319	0.00352324	chr11_62185230_63185230
rs78452863	0.00352323	chr10_64884567_65884567
rs75888201	0.00352323	chr10_64884567_65884567
rs181969707	0.00352323	chr11_62185230_63185230
rs2287468	0.00352322	chr12_46289543_47289543
rs113818404	0.00352314	chr12_46289543_47289543
rs75526996	0.00352314	chr12_46289543_47289543
rs1596625	0.00352313	chr12_46289543_47289543
rs11183349	0.00352313	chr12_46289543_47289543
rs180438	0.00352308	chr12_46289543_47289543
rs145199132	0.00352308	chr12_46289543_47289543
rs61990009	0.00352307	chr14_65972920_66972920
rs61927968	0.00352307	chr11_62185230_63185230
rs76568659	0.00352305	chr11_62185230_63185230
rs3847985	0.00352305	chr12_46289543_47289543
rs79201125	0.00352303	chr12_46289543_47289543
rs75273011	0.00352299	chr12_46289543_47289543
rs7297652	0.00352299	chr12_46289543_47289543
rs187159704	0.00352296	chr12_46289543_47289543
rs236769	0.00352295	chr4_102688709_103688709
rs17602430	0.00352293	chr12_46289543_47289543
rs12580686	0.00352291	chr12_46289543_47289543
rs149054421	0.0035229	chr11_62185230_63185230
rs7048389	0.00352289	chr9_34549468_35549468
rs1783654	0.00352287	chr11_62185230_63185230
rs113522044	0.00352286	chr12_46289543_47289543
rs12995968	0.00352285	chr2_25015210_26015210
rs2465637	0.00352283	chr12_46289543_47289543
rs118080406	0.00352282	chr12_46289543_47289543
rs6582678	0.00352282	chr12_46289543_47289543
rs141234062	0.00352281	chr12_46289543_47289543
rs113655205	0.0035228	chr12_46289543_47289543
rs7316282	0.00352279	chr12_46289543_47289543
rs2197398	0.00352278	chr12_46289543_47289543
rs2465587	0.00352277	chr12_46289543_47289543
rs79800141	0.00352272	chr12_46289543_47289543
rs7312384	0.0035227	chr12_46289543_47289543
rs78456314	0.00352267	chr11_62185230_63185230
rs1028451	0.00352267	chr14_32799482_33799482
rs79821995	0.00352265	chr12_46289543_47289543
rs12316848	0.00352264	chr12_46289543_47289543
rs112531639	0.00352261	chr12_46289543_47289543
rs1345090	0.0035226	chr12_46289543_47289543
rs11183299	0.00352256	chr12_46289543_47289543
rs2244481	0.00352255	chr9_37481628_38481628
rs7134559	0.00352255	chr12_46289543_47289543
rs72918266	0.00352255	chr11_62185230_63185230
rs1348572	0.00352254	chr12_46289543_47289543
rs519252	0.00352252	chr11_62185230_63185230
rs2430917	0.00352251	chr12_46289543_47289543
rs73780324	0.00352248	chr5_115316948_116316948
rs180407	0.00352247	chr12_46289543_47289543
rs17096727	0.00352246	chr12_46289543_47289543
rs79295634	0.00352246	chr12_46289543_47289543
rs2099984	0.00352245	chr12_46289543_47289543
rs1468969	0.00352243	chr12_46289543_47289543
rs74945202	0.00352238	chr3_69701349_70701349
rs183722041	0.00352236	chr12_46289543_47289543
rs12214217	0.00352234	chr6_68968150_69968150
rs80191009	0.00352234	chr3_18174644_19174644
rs117433039	0.0035223	chr12_46289543_47289543
rs56764448	0.0035223	chr3_69701349_70701349
rs9788277	0.0035223	chr12_46289543_47289543
rs11534989	0.0035223	chr12_46289543_47289543
rs74327178	0.00352229	chr12_46289543_47289543
rs1596623	0.00352225	chr12_46289543_47289543
rs75590689	0.00352223	chr12_46289543_47289543
rs56988021	0.00352222	chr12_46289543_47289543
rs190500138	0.00352222	chr12_46289543_47289543
rs1989601	0.00352221	chr12_46289543_47289543
rs1938677	0.0035222	chr11_62185230_63185230
rs2715778	0.0035222	chr12_46289543_47289543
rs113087841	0.0035222	chr12_46289543_47289543
rs111904985	0.0035222	chr12_46289543_47289543
rs78855118	0.00352219	chr12_46289543_47289543
rs2772559	0.00352218	chr9_34549468_35549468
rs11183302	0.00352217	chr12_46289543_47289543
rs144703530	0.00352216	chr12_46289543_47289543
rs73106723	0.00352215	chr12_46289543_47289543
rs74479802	0.00352214	chr10_118633601_119633601
rs141099182	0.00352213	chr11_62185230_63185230
rs12322534	0.0035221	chr12_46289543_47289543
rs2079787	0.00352209	chr12_46289543_47289543
rs11833393	0.00352209	chr12_46289543_47289543
rs9806310	0.00352207	chr15_47450095_48588204
rs10748452	0.00352207	chr12_46289543_47289543
rs12299843	0.00352206	chr12_46289543_47289543
rs1944086	0.00352206	chr11_62185230_63185230
rs11183308	0.00352206	chr12_46289543_47289543
rs7308463	0.00352205	chr12_46289543_47289543
rs7953165	0.00352202	chr12_46289543_47289543
rs56219568	0.00352199	chr3_18174644_19174644
rs10880900	0.00352199	chr12_46289543_47289543
rs77290663	0.00352198	chr8_80858464_81858464
rs76191003	0.00352197	chr12_46289543_47289543
rs118106677	0.00352196	chr12_46289543_47289543
rs111707061	0.00352196	chr12_46289543_47289543
rs7313611	0.00352195	chr12_46289543_47289543
rs13202309	0.00352193	chr6_68968150_69968150
rs80242299	0.00352193	chr12_46289543_47289543
rs11128889	0.00352192	chr3_18174644_19174644
rs7301789	0.0035219	chr12_46289543_47289543
rs10880927	0.00352188	chr12_46289543_47289543
rs11183569	0.00352188	chr12_46289543_47289543
rs11525669	0.00352186	chr12_46289543_47289543
rs11183366	0.00352186	chr12_46289543_47289543
rs10785599	0.00352182	chr12_46289543_47289543
rs12527423	0.00352179	chr6_153891369_154891369
rs4360754	0.00352174	chr12_46289543_47289543
rs2287466	0.00352174	chr12_46289543_47289543
rs7301249	0.00352174	chr12_46289543_47289543
rs79297632	0.00352174	chr12_46289543_47289543
rs11183369	0.00352173	chr12_46289543_47289543
rs10880899	0.00352172	chr12_46289543_47289543
rs76834779	0.00352171	chr12_46289543_47289543
rs7294699	0.00352168	chr12_46289543_47289543
rs1193718	0.00352168	chr11_62185230_63185230
rs76666410	0.00352167	chr12_46289543_47289543
rs11183365	0.00352167	chr12_46289543_47289543
rs4310671	0.00352167	chr12_46289543_47289543
rs117756486	0.00352165	chr12_46289543_47289543
rs76980804	0.00352163	chr11_62185230_63185230
rs146440638	0.00352163	chr12_46289543_47289543
rs2408458	0.0035216	chr12_46289543_47289543
rs74681473	0.0035216	chr12_46289543_47289543
rs79987767	0.00352158	chr12_46289543_47289543
rs35343607	0.00352156	chr5_160415001_161415001
rs4381422	0.00352156	chr12_46289543_47289543
rs4963334	0.00352155	chr11_62185230_63185230
rs77347758	0.00352155	chr12_46289543_47289543
rs7965237	0.00352152	chr12_46289543_47289543
rs180424	0.00352152	chr12_46289543_47289543
rs180425	0.00352151	chr12_46289543_47289543
rs12322645	0.00352151	chr12_46289543_47289543
rs568361625	0.0035215	chr12_46289543_47289543
rs148019303	0.0035215	chr15_47450095_48588204
rs2408456	0.0035215	chr12_46289543_47289543
rs77777887	0.0035215	chr12_46289543_47289543
rs2430919	0.00352147	chr12_46289543_47289543
rs11183300	0.00352144	chr12_46289543_47289543
rs985551	0.00352144	chr12_46289543_47289543
rs117907648	0.00352144	chr11_62185230_63185230
rs4768760	0.00352142	chr12_46289543_47289543
rs12423604	0.00352141	chr12_46289543_47289543
rs2355647	0.0035214	chr16_48454373_49454373
rs11183380	0.0035214	chr12_46289543_47289543
rs113426869	0.00352139	chr12_46289543_47289543
rs117836616	0.00352138	chr12_46289543_47289543
rs73097672	0.00352138	chr12_46289543_47289543
rs12426131	0.00352137	chr12_46289543_47289543
rs62322247	0.00352137	chr4_102688709_103688709
rs117807703	0.00352137	chr12_46289543_47289543
rs4365129	0.00352137	chr12_46289543_47289543
rs11574960	0.00352137	chr12_46289543_47289543
rs79618521	0.00352135	chr12_46289543_47289543
rs149432942	0.00352135	chr12_46289543_47289543
rs113074395	0.00352134	chr12_46289543_47289543
rs10880895	0.00352134	chr12_46289543_47289543
rs76611170	0.00352133	chr12_46289543_47289543
rs548061944	0.00352133	chr14_65972920_66972920
rs17097220	0.00352133	chr12_46289543_47289543
rs117572361	0.00352133	chr12_46289543_47289543
rs75918019	0.00352132	chr12_46289543_47289543
rs143852584	0.00352132	chr12_46289543_47289543
rs2408457	0.00352132	chr12_46289543_47289543
rs77086459	0.00352132	chr12_46289543_47289543
rs11183310	0.00352132	chr12_46289543_47289543
rs7315714	0.00352131	chr12_46289543_47289543
rs75188654	0.00352131	chr12_46289543_47289543
rs12814052	0.00352131	chr12_46289543_47289543
rs7133776	0.00352131	chr12_46289543_47289543
rs540969511	0.00352131	chr12_46289543_47289543
rs369987158	0.00352131	chr12_46289543_47289543
rs117729765	0.0035213	chr12_46289543_47289543
rs7128769	0.00352126	chr11_62185230_63185230
rs117369184	0.00352126	chr10_118633601_119633601
rs17049502	0.00352123	chr2_57488194_59953348
rs10750998	0.00352122	chr11_62185230_63185230
rs4963351	0.00352115	chr11_62185230_63185230
rs17403445	0.00352108	chr6_68968150_69968150
rs12443672	0.00352106	chr16_48454373_49454373
rs75842242	0.00352101	chr9_34549468_35549468
rs1039412	0.0035209	chr9_34549468_35549468
rs369491649	0.00352083	chr5_115316948_116316948
rs62252218	0.00352078	chr3_69701349_70701349
rs117073087	0.00352075	chr11_62185230_63185230
rs56012505	0.00352059	chr10_107111400_108111400
rs7938260	0.00352043	chr11_26962230_27962230
rs117346725	0.00352028	chr11_62185230_63185230
rs4462350	0.00352026	chr11_62185230_63185230
rs62140576	0.00352018	chr2_57488194_59953348
rs12279355	0.00352015	chr11_62185230_63185230
rs72823568	0.00352012	chr10_64884567_65884567
rs10972424	0.00351998	chr9_34549468_35549468
rs56130409	0.00351983	chr15_47450095_48588204
rs72937838	0.00351981	chr4_102688709_103688709
rs143269810	0.00351976	chr11_62185230_63185230
rs61928108	0.00351973	chr11_62185230_63185230
rs2958533	0.00351969	chr11_62185230_63185230
rs114672587	0.00351968	chr3_18174644_19174644
rs189285028	0.00351966	chr11_62185230_63185230
rs1193645	0.00351962	chr11_62185230_63185230
rs76086150	0.00351958	chr14_65972920_66972920
rs12894833	0.00351946	chr14_32799482_33799482
rs72674107	0.00351939	chr14_32799482_33799482
rs75900579	0.00351936	chr9_34549468_35549468
rs147392699	0.00351933	chr11_62185230_63185230
rs73834802	0.00351926	chr4_102688709_103688709
rs75425744	0.0035192	chr14_65972920_66972920
rs59361612	0.00351918	chr10_96659684_97659684
rs10972385	0.00351911	chr9_34549468_35549468
rs185955667	0.00351901	chr12_24221738_25221738
rs10957987	0.00351901	chr8_80858464_81858464
rs61893827	0.00351896	chr11_62185230_63185230
rs148248716	0.00351887	chr11_62185230_63185230
rs73108069	0.00351883	chr3_69701349_70701349
rs10972420	0.00351883	chr9_34549468_35549468
rs71612762	0.00351879	chr4_67081975_68081975
rs72733219	0.00351876	chr9_37481628_38481628
rs349753	0.00351874	chr5_160415001_161415001
rs2169062	0.00351874	chr4_118512273_119512273
rs17052587	0.00351871	chr5_160415001_161415001
rs118073181	0.00351868	chr14_65972920_66972920
rs10972341	0.00351863	chr9_34549468_35549468
rs12380890	0.0035186	chr9_37481628_38481628
rs1122524	0.00351843	chr11_62185230_63185230
rs181685887	0.00351837	chr11_62185230_63185230
rs2726837	0.00351834	chr11_26962230_27962230
rs821703	0.00351831	chr10_107111400_108111400
rs77391520	0.0035183	chr9_34549468_35549468
rs4963330	0.00351826	chr11_62185230_63185230
rs59665939	0.00351823	chr11_62185230_63185230
rs61870250	0.00351818	chr10_126219576_127219576
rs1561377	0.00351818	chr10_64884567_65884567
rs4869799	0.00351817	chr6_153891369_154891369
rs35046741	0.00351815	chr10_107111400_108111400
rs10995678	0.00351813	chr10_64884567_65884567
rs6428623	0.0035181	chr1_90709986_91709986
rs1193733	0.00351808	chr11_62185230_63185230
rs111865050	0.00351804	chr11_62185230_63185230
rs77455089	0.00351792	chr11_62185230_63185230
rs12288986	0.00351785	chr11_62185230_63185230
rs146967542	0.00351781	chr11_62185230_63185230
rs116967618	0.00351779	chr11_62185230_63185230
rs35904064	0.00351772	chr5_160415001_161415001
rs75391254	0.00351771	chr5_160415001_161415001
rs117476601	0.00351764	chr11_62185230_63185230
rs1300798	0.00351759	chr11_62185230_63185230
rs141117375	0.00351747	chr11_62185230_63185230
rs2671497	0.00351745	chr10_64884567_65884567
rs76884718	0.00351727	chr9_34549468_35549468
rs12418135	0.00351723	chr11_62185230_63185230
rs1939777	0.00351722	chr11_62185230_63185230
rs79570509	0.00351718	chr11_62185230_63185230
rs76727724	0.00351715	chr11_62185230_63185230
rs12554046	0.00351715	chr9_34549468_35549468
rs556730	0.00351708	chr11_62185230_63185230
rs56303533	0.00351702	chr11_62185230_63185230
rs1525071	0.00351688	chr11_62185230_63185230
rs139442304	0.00351681	chr11_62185230_63185230
rs150368285	0.00351681	chr11_62185230_63185230
rs77288590	0.00351668	chr10_64884567_65884567
rs11231265	0.00351666	chr11_62185230_63185230
rs181263139	0.00351661	chr11_62185230_63185230
rs2509978	0.00351645	chr11_62185230_63185230
rs3784182	0.00351638	chr14_32799482_33799482
rs7018980	0.00351638	chr9_37481628_38481628
rs62251040	0.00351638	chr3_69701349_70701349
rs35080710	0.00351637	chr4_67081975_68081975
rs148066866	0.00351636	chr11_26962230_27962230
rs10822245	0.00351633	chr10_64884567_65884567
rs78344062	0.00351626	chr9_34549468_35549468
rs12237114	0.00351623	chr9_34549468_35549468
rs113018881	0.00351618	chr11_62185230_63185230
rs73108030	0.00351612	chr3_69701349_70701349
rs140559589	0.00351608	chr14_65972920_66972920
rs146236916	0.00351606	chr11_62185230_63185230
rs1994362	0.00351606	chr4_118512273_119512273
rs77732263	0.00351602	chr10_118633601_119633601
rs7928667	0.00351598	chr11_62185230_63185230
rs1822785	0.00351597	chr5_160415001_161415001
rs2812365	0.00351595	chr9_34549468_35549468
rs76886954	0.00351591	chr9_34549468_35549468
rs7737229	0.0035159	chr5_115316948_116316948
rs10897305	0.00351576	chr11_62185230_63185230
rs17825120	0.00351571	chr10_64884567_65884567
rs2509958	0.00351571	chr11_62185230_63185230
rs189076238	0.0035157	chr11_62185230_63185230
rs146407097	0.00351561	chr9_34549468_35549468
rs7645353	0.00351552	chr3_69701349_70701349
rs62534447	0.00351552	chr9_37481628_38481628
rs145047357	0.00351547	chr2_25015210_26015210
rs7483620	0.00351544	chr11_26962230_27962230
rs59584712	0.00351541	chr11_62185230_63185230
rs4963331	0.00351539	chr11_62185230_63185230
rs10897376	0.00351539	chr11_62185230_63185230
rs1193642	0.00351536	chr11_62185230_63185230
rs79151317	0.00351536	chr3_69701349_70701349
rs12553479	0.00351533	chr9_34549468_35549468
rs75031461	0.00351528	chr9_34549468_35549468
rs17145876	0.00351527	chr11_62185230_63185230
rs12281225	0.00351525	chr11_62185230_63185230
rs1571401	0.00351524	chr9_34549468_35549468
rs28535341	0.00351518	chr8_80858464_81858464
rs79328835	0.00351512	chr14_32799482_33799482
rs76503345	0.00351512	chr11_62185230_63185230
rs192409738	0.0035151	chr10_126219576_127219576
rs7482129	0.00351503	chr11_62185230_63185230
rs13066238	0.003515	chr3_69701349_70701349
rs6775504	0.00351497	chr3_61981063_62981063
rs117192286	0.00351492	chr14_65972920_66972920
rs12291674	0.00351478	chr11_62185230_63185230
rs117700286	0.00351478	chr11_62185230_63185230
rs10031210	0.00351477	chr4_102688709_103688709
rs61928159	0.00351476	chr11_62185230_63185230
rs61927972	0.00351469	chr11_62185230_63185230
rs11605025	0.00351466	chr11_62185230_63185230
rs2233873	0.00351461	chr9_34549468_35549468
rs2671474	0.0035146	chr10_64884567_65884567
rs12963974	0.00351451	chr18_32262592_33262592
rs71462323	0.00351449	chr11_62185230_63185230
rs9735993	0.00351443	chr11_62185230_63185230
rs72737176	0.00351442	chr9_34549468_35549468
rs1511277	0.00351441	chr4_67081975_68081975
rs13277046	0.00351434	chr8_80858464_81858464
rs113466688	0.00351433	chr11_62185230_63185230
rs118040418	0.00351427	chr11_62185230_63185230
rs79386379	0.00351421	chr12_24221738_25221738
rs1525064	0.0035142	chr11_62185230_63185230
rs6556547	0.00351414	chr5_160415001_161415001
rs1300796	0.00351412	chr11_62185230_63185230
rs7931671	0.00351409	chr11_62185230_63185230
rs4963237	0.00351408	chr11_62185230_63185230
rs12551544	0.00351404	chr9_34549468_35549468
rs10027025	0.00351403	chr4_118512273_119512273
rs555546286	0.00351395	chr11_62185230_63185230
rs11231093	0.00351391	chr11_62185230_63185230
rs59096303	0.00351389	chr11_62185230_63185230
rs74163354	0.00351387	chr10_126219576_127219576
rs13287211	0.00351381	chr9_34549468_35549468
rs12235383	0.00351373	chr9_34549468_35549468
rs138003734	0.00351371	chr11_62185230_63185230
rs13108964	0.00351366	chr4_67081975_68081975
rs3017241	0.00351362	chr11_62185230_63185230
rs143617196	0.00351355	chr11_62185230_63185230
rs150711679	0.00351353	chr11_62185230_63185230
rs948980	0.00351347	chr11_62185230_63185230
rs1997038	0.00351344	chr11_62185230_63185230
rs7817889	0.00351342	chr8_80858464_81858464
rs10156624	0.00351341	chr9_34549468_35549468
rs12364655	0.0035134	chr11_62185230_63185230
rs865012	0.00351339	chr10_118633601_119633601
rs41276043	0.00351336	chr9_34549468_35549468
rs4449418	0.00351335	chr4_102688709_103688709
rs10792403	0.00351327	chr11_62185230_63185230
rs79678172	0.00351324	chr11_62185230_63185230
rs182558264	0.00351321	chr11_62185230_63185230
rs1193892	0.0035132	chr11_62185230_63185230
rs60391633	0.00351319	chr11_62185230_63185230
rs11501641	0.00351318	chr11_62185230_63185230
rs10897356	0.00351314	chr11_62185230_63185230
rs112516030	0.00351307	chr11_62185230_63185230
rs77499912	0.00351303	chr9_34549468_35549468
rs1939779	0.00351289	chr11_62185230_63185230
rs1790226	0.00351278	chr11_62185230_63185230
rs2155325	0.00351274	chr11_62185230_63185230
rs56014813	0.00351273	chr11_62185230_63185230
rs71422420	0.00351269	chr14_65972920_66972920
rs112136495	0.00351259	chr11_62185230_63185230
rs55889421	0.00351249	chr11_62185230_63185230
rs117747972	0.00351247	chr11_62185230_63185230
rs148601165	0.00351241	chr11_62185230_63185230
rs117369218	0.00351236	chr11_62185230_63185230
rs4963252	0.00351235	chr11_62185230_63185230
rs117447942	0.00351229	chr11_62185230_63185230
rs139543633	0.00351225	chr11_62185230_63185230
rs4963251	0.00351223	chr11_62185230_63185230
rs113820787	0.00351217	chr9_34549468_35549468
rs72737145	0.00351202	chr9_34549468_35549468
rs12293171	0.00351196	chr11_62185230_63185230
rs17300735	0.00351192	chr5_115316948_116316948
rs142139736	0.00351187	chr11_62185230_63185230
rs113319303	0.0035118	chr9_34549468_35549468
rs10814165	0.00351178	chr9_34549468_35549468
rs1308010	0.00351174	chr11_62185230_63185230
rs10750981	0.00351173	chr11_62185230_63185230
rs77413249	0.0035117	chr11_62185230_63185230
rs113759627	0.00351169	chr6_68968150_69968150
rs60902814	0.00351162	chr11_62185230_63185230
rs60634765	0.00351161	chr11_62185230_63185230
rs72931371	0.0035116	chr11_62185230_63185230
rs34958835	0.00351158	chr6_68968150_69968150
rs116882371	0.00351157	chr11_62185230_63185230
rs9872545	0.00351152	chr3_18174644_19174644
rs10972436	0.0035115	chr9_34549468_35549468
rs1993641	0.00351144	chr10_107111400_108111400
rs117046399	0.00351142	chr11_62185230_63185230
rs17864925	0.00351129	chr4_118512273_119512273
rs13293550	0.00351125	chr9_34549468_35549468
rs190531780	0.00351125	chr11_62185230_63185230
rs13114529	0.00351119	chr4_67081975_68081975
rs116846164	0.00351113	chr11_62185230_63185230
rs544966367	0.00351112	chr9_34549468_35549468
rs12555272	0.00351109	chr9_34549468_35549468
rs12788513	0.00351107	chr11_62185230_63185230
rs10972328	0.00351106	chr9_34549468_35549468
rs9397678	0.00351103	chr6_153891369_154891369
rs9971529	0.00351101	chr11_62185230_63185230
rs1345436	0.00351095	chr16_48454373_49454373
rs4575277	0.00351089	chr11_62185230_63185230
rs191236166	0.00351089	chr11_26962230_27962230
rs2890623	0.00351085	chr9_34549468_35549468
rs4923493	0.00351085	chr11_26962230_27962230
rs6850365	0.00351083	chr4_67081975_68081975
rs2619601	0.00351078	chr10_64884567_65884567
rs510822	0.00351074	chr11_62185230_63185230
rs11607566	0.00351061	chr11_62185230_63185230
rs111934365	0.00351038	chr11_62185230_63185230
rs113640449	0.00351035	chr11_62185230_63185230
rs56306952	0.00351034	chr11_62185230_63185230
rs11231438	0.00351032	chr11_62185230_63185230
rs4963339	0.00351032	chr11_62185230_63185230
rs1525065	0.00351029	chr11_62185230_63185230
rs116707698	0.00351027	chr3_18174644_19174644
rs34045338	0.00351026	chr5_160415001_161415001
rs2957162	0.00351024	chr11_62185230_63185230
rs10431145	0.0035102	chr11_62185230_63185230
rs2510081	0.00351019	chr11_62185230_63185230
rs7126542	0.00351014	chr11_62185230_63185230
rs17415730	0.0035101	chr9_37481628_38481628
rs1954993	0.00351004	chr11_62185230_63185230
rs117762989	0.00351003	chr11_62185230_63185230
rs2022842	0.00351001	chr14_65972920_66972920
rs10972493	0.00351001	chr9_34549468_35549468
rs72722967	0.00351	chr9_34549468_35549468
rs113862964	0.00350987	chr11_62185230_63185230
rs1790219	0.00350983	chr11_62185230_63185230
rs11494212	0.0035098	chr11_62185230_63185230
rs1459368	0.00350979	chr10_107111400_108111400
rs141828230	0.00350976	chr11_62185230_63185230
rs62252170	0.00350974	chr3_69701349_70701349
rs117019939	0.0035097	chr9_34549468_35549468
rs112288162	0.00350969	chr6_153891369_154891369
rs1790220	0.00350966	chr11_62185230_63185230
rs55929905	0.00350963	chr11_62185230_63185230
rs10897318	0.00350959	chr11_62185230_63185230
rs1193897	0.00350958	chr11_62185230_63185230
rs7935598	0.00350955	chr11_62185230_63185230
rs12318827	0.00350954	chr12_24221738_25221738
rs7068294	0.00350951	chr10_63160689_64160689
rs573907023	0.00350951	chr9_34549468_35549468
rs2155316	0.0035094	chr11_62185230_63185230
rs4600214	0.00350933	chr11_62185230_63185230
rs77010382	0.00350926	chr12_24221738_25221738
rs118020373	0.00350916	chr11_62185230_63185230
rs11562878	0.00350913	chr4_118512273_119512273
rs13214644	0.00350912	chr6_68968150_69968150
rs111265576	0.00350906	chr11_62185230_63185230
rs146174034	0.00350898	chr9_34549468_35549468
rs7117106	0.00350894	chr11_62185230_63185230
rs1459371	0.00350893	chr10_107111400_108111400
rs115560664	0.00350889	chr11_62185230_63185230
rs3017092	0.00350882	chr11_62185230_63185230
rs76572368	0.00350881	chr11_62185230_63185230
rs7634036	0.00350876	chr3_18174644_19174644
rs77002445	0.00350875	chr14_65972920_66972920
rs1789327	0.00350868	chr11_62185230_63185230
rs4357647	0.00350864	chr11_26962230_27962230
rs12283500	0.00350863	chr11_62185230_63185230
rs9657621	0.00350862	chr9_34549468_35549468
rs7670008	0.00350854	chr4_102688709_103688709
rs1193646	0.00350845	chr11_62185230_63185230
rs11231403	0.00350841	chr11_62185230_63185230
rs55977877	0.00350841	chr3_69701349_70701349
rs78702810	0.00350834	chr3_18174644_19174644
rs10897357	0.00350831	chr11_62185230_63185230
rs10226370	0.00350828	chr7_31869148_32869148
rs11231441	0.0035082	chr11_62185230_63185230
rs13070510	0.00350817	chr3_18174644_19174644
rs72920203	0.00350815	chr11_62185230_63185230
rs7022120	0.00350811	chr9_34549468_35549468
rs74330967	0.00350802	chr11_62185230_63185230
rs10761828	0.00350802	chr10_64884567_65884567
rs149205625	0.00350792	chr11_62185230_63185230
rs11231208	0.00350791	chr11_62185230_63185230
rs181510	0.00350791	chr10_118633601_119633601
rs6874490	0.00350783	chr5_160415001_161415001
rs114766346	0.00350783	chr3_69701349_70701349
rs469772	0.00350779	chr1_90709986_91709986
rs1944036	0.00350774	chr11_62185230_63185230
rs117445490	0.0035077	chr11_62185230_63185230
rs138037521	0.00350762	chr18_32262592_33262592
rs12770434	0.00350761	chr10_107111400_108111400
rs60141250	0.00350754	chr11_62185230_63185230
rs7944009	0.00350747	chr11_62185230_63185230
rs1830602	0.0035074	chr9_34549468_35549468
rs6932	0.00350737	chr11_62185230_63185230
rs1785940	0.00350736	chr11_62185230_63185230
rs541079484	0.00350734	chr11_62185230_63185230
rs1193786	0.00350734	chr11_62185230_63185230
rs7042083	0.00350719	chr9_34549468_35549468
rs72725048	0.00350702	chr9_34549468_35549468
rs1193894	0.00350701	chr11_62185230_63185230
rs78266386	0.00350699	chr11_62185230_63185230
rs142605463	0.00350697	chr14_32799482_33799482
rs10897407	0.00350696	chr11_62185230_63185230
rs72722994	0.00350696	chr9_34549468_35549468
rs7478785	0.00350693	chr11_62185230_63185230
rs3809069	0.00350692	chr11_62185230_63185230
rs613280	0.00350682	chr5_115316948_116316948
rs76500609	0.00350679	chr11_62185230_63185230
rs7925699	0.00350677	chr11_62185230_63185230
rs4344494	0.00350674	chr11_62185230_63185230
rs117783317	0.00350674	chr11_62185230_63185230
rs2509678	0.00350671	chr11_62185230_63185230
rs9313879	0.00350671	chr5_160415001_161415001
rs1525066	0.00350665	chr11_62185230_63185230
rs1944043	0.00350662	chr11_62185230_63185230
rs11231322	0.00350662	chr11_62185230_63185230
rs75731262	0.00350661	chr5_160415001_161415001
rs1193893	0.00350661	chr11_62185230_63185230
rs11231436	0.00350653	chr11_62185230_63185230
rs78707651	0.00350652	chr11_62185230_63185230
rs80130206	0.00350649	chr10_107111400_108111400
rs113046166	0.00350649	chr11_62185230_63185230
rs11047256	0.00350647	chr12_24221738_25221738
rs13083086	0.00350645	chr3_18174644_19174644
rs72807675	0.00350638	chr2_25015210_26015210
rs1969002	0.00350625	chr4_67081975_68081975
rs1193787	0.00350618	chr11_62185230_63185230
rs72926329	0.00350617	chr11_62185230_63185230
rs548246	0.00350617	chr11_62185230_63185230
rs7022313	0.00350616	chr9_34549468_35549468
rs116584003	0.00350612	chr11_62185230_63185230
rs489381	0.00350611	chr11_62185230_63185230
rs150296865	0.00350609	chr11_62185230_63185230
rs60098285	0.00350605	chr11_62185230_63185230
rs145623948	0.00350605	chr11_62185230_63185230
rs58087541	0.00350603	chr9_34549468_35549468
rs142406444	0.00350601	chr11_62185230_63185230
rs10750977	0.003506	chr11_62185230_63185230
rs117170767	0.00350599	chr11_62185230_63185230
rs767226	0.00350591	chr4_102688709_103688709
rs11231174	0.00350583	chr11_62185230_63185230
rs1193861	0.00350579	chr11_62185230_63185230
rs2057644	0.00350575	chr9_37481628_38481628
rs71612905	0.0035057	chr5_160415001_161415001
rs140461650	0.00350562	chr11_62185230_63185230
rs1300795	0.00350556	chr11_62185230_63185230
rs1783637	0.00350548	chr11_62185230_63185230
rs74473776	0.00350542	chr12_24221738_25221738
rs113711862	0.00350542	chr11_62185230_63185230
rs1939747	0.00350532	chr11_62185230_63185230
rs56133414	0.00350529	chr2_25015210_26015210
rs117352652	0.00350526	chr11_62185230_63185230
rs117993194	0.00350517	chr9_34549468_35549468
rs1193896	0.00350513	chr11_62185230_63185230
rs7128607	0.00350507	chr11_62185230_63185230
rs510547	0.00350499	chr11_62185230_63185230
rs2509680	0.00350496	chr11_62185230_63185230
rs56216267	0.00350494	chr9_37481628_38481628
rs2186721	0.00350491	chr11_62185230_63185230
rs72874734	0.00350489	chr11_26962230_27962230
rs61709279	0.00350483	chr11_62185230_63185230
rs11601597	0.00350481	chr11_62185230_63185230
rs79562879	0.0035048	chr11_62185230_63185230
rs34253605	0.00350472	chr11_62185230_63185230
rs73834800	0.00350471	chr4_102688709_103688709
rs12285781	0.00350469	chr11_62185230_63185230
rs10489799	0.00350463	chr1_90709986_91709986
rs143237113	0.00350454	chr11_62185230_63185230
rs6557297	0.00350454	chr6_153891369_154891369
rs113337243	0.00350439	chr11_62185230_63185230
rs1852067	0.00350439	chr11_62185230_63185230
rs12801126	0.00350438	chr11_62185230_63185230
rs529220	0.00350426	chr11_62185230_63185230
rs36109636	0.00350425	chr7_31869148_32869148
rs13131814	0.00350414	chr4_67081975_68081975
rs12765494	0.00350413	chr10_96659684_97659684
rs11231340	0.0035041	chr11_62185230_63185230
rs58166970	0.00350406	chr3_69701349_70701349
rs60715259	0.00350404	chr3_69701349_70701349
rs10792390	0.00350401	chr11_62185230_63185230
rs17272821	0.00350399	chr9_34549468_35549468
rs16925437	0.00350388	chr11_26962230_27962230
rs58883125	0.00350387	chr8_80858464_81858464
rs7930804	0.00350384	chr11_62185230_63185230
rs11568633	0.00350384	chr11_62185230_63185230
rs11231395	0.00350381	chr11_62185230_63185230
rs7109608	0.00350379	chr11_62185230_63185230
rs61930193	0.00350361	chr11_62185230_63185230
rs79270015	0.0035036	chr11_62185230_63185230
rs3747545	0.00350359	chr9_37481628_38481628
rs3998460	0.00350357	chr10_63160689_64160689
rs10972346	0.00350356	chr9_34549468_35549468
rs12006535	0.00350337	chr9_34549468_35549468
rs61742518	0.00350327	chr11_62185230_63185230
rs112318792	0.00350325	chr9_34549468_35549468
rs10792364	0.00350324	chr11_62185230_63185230
rs141936783	0.00350323	chr9_34549468_35549468
rs7758307	0.00350323	chr6_153891369_154891369
rs11597004	0.00350321	chr10_107111400_108111400
rs12450868	0.0035032	chr17_49801060_50801060
rs545204	0.00350319	chr11_62185230_63185230
rs2276299	0.00350316	chr11_62185230_63185230
rs117715462	0.00350309	chr11_62185230_63185230
rs10972402	0.003503	chr9_34549468_35549468
rs17095936	0.00350297	chr10_118633601_119633601
rs7917899	0.00350296	chr10_107111400_108111400
rs58270587	0.00350291	chr4_102688709_103688709
rs77484327	0.00350291	chr3_69701349_70701349
rs2958540	0.0035029	chr11_62185230_63185230
rs11231185	0.0035029	chr11_62185230_63185230
rs11817437	0.0035028	chr10_118633601_119633601
rs189305928	0.00350277	chr14_32799482_33799482
rs11231285	0.00350277	chr11_62185230_63185230
rs55946371	0.00350274	chr3_69701349_70701349
rs72926334	0.00350274	chr11_62185230_63185230
rs59967381	0.00350264	chr9_34549468_35549468
rs111917130	0.00350257	chr11_62185230_63185230
rs2212459	0.00350256	chr11_62185230_63185230
rs32322	0.00350241	chr7_31869148_32869148
rs12659407	0.00350231	chr5_160415001_161415001
rs7130710	0.0035023	chr11_62185230_63185230
rs34880922	0.00350228	chr5_115316948_116316948
rs55735918	0.00350226	chr3_69701349_70701349
rs10897309	0.00350218	chr11_62185230_63185230
rs117918344	0.00350216	chr11_62185230_63185230
rs146830945	0.00350215	chr11_62185230_63185230
rs1152249	0.00350214	chr11_62185230_63185230
rs541452	0.00350204	chr12_24221738_25221738
rs2892756	0.00350202	chr4_118512273_119512273
rs112655948	0.00350196	chr8_80858464_81858464
rs8005075	0.0035019	chr14_32799482_33799482
rs1860222	0.00350189	chr7_31869148_32869148
rs13091223	0.00350188	chr3_61981063_62981063
rs10736724	0.00350187	chr11_62185230_63185230
rs143099886	0.00350187	chr11_62185230_63185230
rs187680926	0.00350185	chr11_62185230_63185230
rs6594926	0.00350183	chr5_115316948_116316948
rs113975175	0.00350183	chr11_62185230_63185230
rs4505070	0.00350181	chr11_62185230_63185230
rs138722111	0.0035018	chr11_62185230_63185230
rs55976046	0.00350176	chr7_31869148_32869148
rs6591778	0.00350172	chr11_62185230_63185230
rs10792371	0.00350169	chr11_62185230_63185230
rs1944092	0.00350169	chr11_62185230_63185230
rs12363274	0.00350169	chr11_62185230_63185230
rs948979	0.00350163	chr11_62185230_63185230
rs7114405	0.00350162	chr11_62185230_63185230
rs6550646	0.00350162	chr3_18174644_19174644
rs4963356	0.00350158	chr11_62185230_63185230
rs7704617	0.00350157	chr5_160415001_161415001
rs188785654	0.00350157	chr11_62185230_63185230
rs72821787	0.00350155	chr10_63160689_64160689
rs11231299	0.00350155	chr11_62185230_63185230
rs4034	0.00350154	chr11_62185230_63185230
rs11231439	0.00350149	chr11_62185230_63185230
rs7941984	0.00350143	chr11_62185230_63185230
rs117395612	0.00350138	chr11_62185230_63185230
rs34305629	0.00350134	chr3_18174644_19174644
rs149575965	0.00350132	chr11_62185230_63185230
rs111325096	0.00350121	chr11_62185230_63185230
rs112727850	0.00350113	chr11_62185230_63185230
rs189191929	0.00350105	chr11_62185230_63185230
rs10142783	0.00350105	chr14_65972920_66972920
rs2282477	0.00350101	chr11_62185230_63185230
rs72716450	0.00350097	chr14_65972920_66972920
rs563143	0.00350097	chr11_62185230_63185230
rs183393625	0.00350094	chr11_62185230_63185230
rs2217064	0.00350094	chr8_80858464_81858464
rs113685301	0.00350089	chr11_62185230_63185230
rs57811732	0.00350087	chr9_34549468_35549468
rs73844616	0.00350085	chr3_61981063_62981063
rs1211550	0.00350083	chr11_62185230_63185230
rs549706	0.0035005	chr11_62185230_63185230
rs10792406	0.00350044	chr11_62185230_63185230
rs78129749	0.00350036	chr11_62185230_63185230
rs151039875	0.00350032	chr11_62185230_63185230
rs1895165	0.00350031	chr5_160415001_161415001
rs10842356	0.00350021	chr12_24221738_25221738
rs11816843	0.00350013	chr10_107111400_108111400
rs6786654	0.00350011	chr3_69701349_70701349
rs1939776	0.00350006	chr11_62185230_63185230
rs6812107	0.00350005	chr4_67081975_68081975
rs114030456	0.00349994	chr4_102688709_103688709
rs11501653	0.00349991	chr11_62185230_63185230
rs4258381	0.00349988	chr11_62185230_63185230
rs192784010	0.0034998	chr11_62185230_63185230
rs11231096	0.00349979	chr11_62185230_63185230
rs10972500	0.00349974	chr9_34549468_35549468
rs77287960	0.00349957	chr11_62185230_63185230
rs116957521	0.00349954	chr11_62185230_63185230
rs679626	0.00349954	chr11_62185230_63185230
rs7109114	0.00349948	chr11_62185230_63185230
rs144760211	0.00349942	chr11_62185230_63185230
rs584845	0.00349941	chr11_62185230_63185230
rs73645447	0.00349936	chr9_34549468_35549468
rs7115707	0.00349933	chr11_62185230_63185230
rs1193734	0.00349928	chr11_62185230_63185230
rs4393318	0.00349922	chr11_62185230_63185230
rs185146095	0.00349921	chr11_62185230_63185230
rs6583993	0.00349915	chr10_96659684_97659684
rs78753115	0.00349909	chr5_160415001_161415001
rs2317093	0.00349909	chr11_62185230_63185230
rs1489582	0.00349899	chr8_80858464_81858464
rs9665846	0.00349896	chr11_62185230_63185230
rs79057527	0.00349895	chr14_32799482_33799482
rs10972220	0.00349894	chr9_34549468_35549468
rs518668	0.00349893	chr11_62185230_63185230
rs10897412	0.00349886	chr11_62185230_63185230
rs11231383	0.00349885	chr11_62185230_63185230
rs77642466	0.00349881	chr9_34549468_35549468
rs11231454	0.00349881	chr11_62185230_63185230
rs113428451	0.00349878	chr10_107111400_108111400
rs7763049	0.00349866	chr6_153891369_154891369
rs66798213	0.00349866	chr14_65972920_66972920
rs6479809	0.00349855	chr10_63160689_64160689
rs10897374	0.0034985	chr11_62185230_63185230
rs11231306	0.00349845	chr11_62185230_63185230
rs12275473	0.00349843	chr11_62185230_63185230
rs4544778	0.00349838	chr4_118512273_119512273
rs115614971	0.00349836	chr4_102688709_103688709
rs1939742	0.00349832	chr11_62185230_63185230
rs34849253	0.00349826	chr18_32262592_33262592
rs113357866	0.00349825	chr11_62185230_63185230
rs146497945	0.00349823	chr11_62185230_63185230
rs10792397	0.00349812	chr11_62185230_63185230
rs4483593	0.0034981	chr11_62185230_63185230
rs5012875	0.00349809	chr11_62185230_63185230
rs10972497	0.00349807	chr9_34549468_35549468
rs72733859	0.00349804	chr15_47450095_48588204
rs12283166	0.00349803	chr11_62185230_63185230
rs878971	0.00349802	chr18_32262592_33262592
rs112427861	0.003498	chr11_62185230_63185230
rs7928993	0.00349798	chr11_62185230_63185230
rs3017668	0.00349794	chr11_62185230_63185230
rs9734768	0.00349793	chr11_62185230_63185230
rs55935820	0.00349786	chr11_62185230_63185230
rs12806691	0.00349784	chr11_26962230_27962230
rs7129775	0.00349782	chr11_62185230_63185230
rs12256495	0.00349774	chr10_63160689_64160689
rs6591768	0.00349773	chr11_62185230_63185230
rs28755918	0.00349772	chr6_153891369_154891369
rs1445319	0.00349769	chr11_26962230_27962230
rs12281382	0.00349767	chr11_26962230_27962230
rs11029797	0.00349765	chr11_26962230_27962230
rs10504717	0.00349762	chr8_80858464_81858464
rs4366490	0.00349759	chr11_62185230_63185230
rs10792372	0.00349759	chr11_62185230_63185230
rs4283899	0.00349759	chr6_153891369_154891369
rs7119652	0.00349751	chr11_62185230_63185230
rs12283804	0.00349742	chr11_62185230_63185230
rs56032113	0.00349741	chr11_62185230_63185230
rs12785473	0.00349738	chr11_62185230_63185230
rs7634543	0.00349738	chr3_69701349_70701349
rs2509970	0.00349736	chr11_62185230_63185230
rs4149173	0.00349732	chr11_62185230_63185230
rs933549	0.0034973	chr16_48454373_49454373
rs6591731	0.00349726	chr11_62185230_63185230
rs9988858	0.00349722	chr11_62185230_63185230
rs1790540	0.0034972	chr18_32262592_33262592
rs7927369	0.00349718	chr11_62185230_63185230
rs7685748	0.00349716	chr4_102688709_103688709
rs658745	0.00349713	chr11_62185230_63185230
rs11047693	0.0034971	chr12_24221738_25221738
rs4974265	0.00349709	chr3_69701349_70701349
rs56103504	0.00349707	chr11_62185230_63185230
rs55962032	0.00349699	chr11_62185230_63185230
rs11605489	0.00349696	chr11_62185230_63185230
rs10972494	0.00349683	chr9_34549468_35549468
rs73108033	0.00349683	chr3_69701349_70701349
rs149143639	0.00349681	chr11_62185230_63185230
rs2513059	0.00349676	chr11_62185230_63185230
rs72924430	0.00349666	chr11_62185230_63185230
rs72807424	0.00349665	chr5_160415001_161415001
rs505409	0.00349664	chr11_62185230_63185230
rs34552638	0.00349663	chr11_62185230_63185230
rs7129670	0.00349658	chr11_62185230_63185230
rs12380382	0.00349658	chr9_34549468_35549468
rs7116010	0.00349657	chr11_62185230_63185230
rs55868413	0.00349652	chr11_62185230_63185230
rs78631968	0.00349651	chr3_61981063_62981063
rs145612083	0.00349651	chr11_62185230_63185230
rs11231342	0.00349645	chr11_62185230_63185230
rs139547649	0.00349645	chr11_62185230_63185230
rs144093408	0.00349645	chr11_62185230_63185230
rs141061451	0.00349638	chr11_62185230_63185230
rs10897275	0.00349635	chr11_62185230_63185230
rs7936094	0.00349633	chr11_62185230_63185230
rs11231353	0.00349627	chr11_62185230_63185230
rs7118247	0.00349622	chr11_62185230_63185230
rs2212461	0.00349622	chr11_62185230_63185230
rs148781039	0.00349622	chr11_62185230_63185230
rs138792122	0.00349619	chr11_62185230_63185230
rs78782356	0.00349618	chr5_160415001_161415001
rs4963362	0.00349617	chr11_62185230_63185230
rs147545538	0.00349616	chr11_62185230_63185230
rs113633408	0.00349614	chr11_62185230_63185230
rs2047489	0.00349613	chr12_24221738_25221738
rs62549304	0.00349613	chr9_34549468_35549468
rs2671469	0.00349599	chr10_64884567_65884567
rs112981837	0.00349591	chr11_62185230_63185230
rs12366107	0.00349586	chr11_62185230_63185230
rs574290	0.00349585	chr11_62185230_63185230
rs7942143	0.00349583	chr11_62185230_63185230
rs6591748	0.0034958	chr11_62185230_63185230
rs56378671	0.0034958	chr11_62185230_63185230
rs141264611	0.00349571	chr9_34549468_35549468
rs1939745	0.00349568	chr11_62185230_63185230
rs4084162	0.00349565	chr11_62185230_63185230
rs75401165	0.00349564	chr3_18174644_19174644
rs78268498	0.00349549	chr11_62185230_63185230
rs1939748	0.00349545	chr11_62185230_63185230
rs6591738	0.00349543	chr11_62185230_63185230
rs3750444	0.00349542	chr9_37481628_38481628
rs2507820	0.00349541	chr11_62185230_63185230
rs9479675	0.00349541	chr6_153891369_154891369
rs10792389	0.00349532	chr11_62185230_63185230
rs117862461	0.00349531	chr11_62185230_63185230
rs17334158	0.00349526	chr3_61981063_62981063
rs17103220	0.00349525	chr14_65972920_66972920
rs12598215	0.00349524	chr16_48454373_49454373
rs28760529	0.00349521	chr4_102688709_103688709
rs4391823	0.00349519	chr11_62185230_63185230
rs10972492	0.00349519	chr9_34549468_35549468
rs73048526	0.0034951	chr3_18174644_19174644
rs17358651	0.0034951	chr9_34549468_35549468
rs56233069	0.00349507	chr15_47450095_48588204
rs140380616	0.00349507	chr11_62185230_63185230
rs1939744	0.00349501	chr11_62185230_63185230
rs12779833	0.003495	chr10_96659684_97659684
rs10792373	0.00349499	chr11_62185230_63185230
rs139818750	0.00349494	chr3_69701349_70701349
rs118016745	0.00349491	chr11_62185230_63185230
rs62252219	0.0034949	chr3_69701349_70701349
rs7925760	0.00349488	chr11_62185230_63185230
rs146909957	0.00349486	chr11_62185230_63185230
rs375789	0.00349479	chr5_160415001_161415001
rs11231348	0.00349478	chr11_62185230_63185230
rs2507821	0.00349474	chr11_62185230_63185230
rs2317089	0.00349474	chr11_62185230_63185230
rs7919059	0.00349472	chr10_107111400_108111400
rs3927446	0.00349472	chr14_32799482_33799482
rs1860221	0.0034947	chr7_31869148_32869148
rs117019897	0.00349467	chr10_126219576_127219576
rs1937598	0.00349466	chr6_153891369_154891369
rs116859532	0.00349462	chr11_62185230_63185230
rs3891629	0.00349447	chr11_62185230_63185230
rs117594399	0.00349446	chr11_62185230_63185230
rs117044549	0.00349446	chr9_34549468_35549468
rs6591744	0.00349446	chr11_62185230_63185230
rs2510590	0.00349444	chr11_62185230_63185230
rs10897310	0.00349439	chr11_62185230_63185230
rs117701532	0.00349436	chr16_48454373_49454373
rs6591772	0.00349426	chr11_62185230_63185230
rs7925477	0.00349424	chr11_62185230_63185230
rs57036700	0.00349419	chr9_37481628_38481628
rs10814158	0.00349419	chr9_34549468_35549468
rs61887837	0.00349418	chr11_26962230_27962230
rs2958244	0.00349412	chr11_62185230_63185230
rs72823567	0.0034941	chr10_64884567_65884567
rs4430513	0.00349408	chr11_62185230_63185230
rs12284560	0.00349403	chr11_62185230_63185230
rs149142194	0.003494	chr1_90709986_91709986
rs7102504	0.00349399	chr11_62185230_63185230
rs17631818	0.00349392	chr10_118633601_119633601
rs72931384	0.0034939	chr11_62185230_63185230
rs2510591	0.00349387	chr11_62185230_63185230
rs11231166	0.00349386	chr11_62185230_63185230
rs1944047	0.00349385	chr11_62185230_63185230
rs9666145	0.00349383	chr11_62185230_63185230
rs6591746	0.00349377	chr11_62185230_63185230
rs3213881	0.00349375	chr16_48454373_49454373
rs117004866	0.00349371	chr11_62185230_63185230
rs1236281	0.0034937	chr3_61981063_62981063
rs4963368	0.00349368	chr11_62185230_63185230
rs7938140	0.00349365	chr11_62185230_63185230
rs4963371	0.00349365	chr11_62185230_63185230
rs576075046	0.00349363	chr11_62185230_63185230
rs34667755	0.00349361	chr11_62185230_63185230
rs2509957	0.00349359	chr11_62185230_63185230
rs12574967	0.00349359	chr11_62185230_63185230
rs11817101	0.00349358	chr10_64884567_65884567
rs12798415	0.00349357	chr11_62185230_63185230
rs6591747	0.00349356	chr11_62185230_63185230
rs140483411	0.00349354	chr11_62185230_63185230
rs4963245	0.00349353	chr11_62185230_63185230
rs1944049	0.00349351	chr11_62185230_63185230
rs181873743	0.00349348	chr9_34549468_35549468
rs12718479	0.0034934	chr11_62185230_63185230
rs55707677	0.00349333	chr11_62185230_63185230
rs72931399	0.00349331	chr11_62185230_63185230
rs144348070	0.0034933	chr11_62185230_63185230
rs948981	0.00349327	chr11_62185230_63185230
rs118186763	0.00349325	chr11_62185230_63185230
rs2212462	0.00349324	chr11_62185230_63185230
rs11518687	0.00349317	chr11_62185230_63185230
rs113357630	0.00349315	chr11_62185230_63185230
rs4963381	0.00349314	chr11_62185230_63185230
rs516580	0.00349314	chr11_62185230_63185230
rs113135962	0.00349308	chr11_62185230_63185230
rs6557299	0.00349305	chr6_153891369_154891369
rs7479320	0.00349301	chr11_26962230_27962230
rs12366454	0.00349294	chr12_24221738_25221738
rs77994273	0.00349293	chr11_62185230_63185230
rs516230	0.00349291	chr10_107111400_108111400
rs7938863	0.00349282	chr11_62185230_63185230
rs11231164	0.00349281	chr11_62185230_63185230
rs113534464	0.00349277	chr8_80858464_81858464
rs12878600	0.00349274	chr14_32799482_33799482
rs72821791	0.00349274	chr10_63160689_64160689
rs112626965	0.00349274	chr11_62185230_63185230
rs76409641	0.00349268	chr15_47450095_48588204
rs556115586	0.00349263	chr11_62185230_63185230
rs75927264	0.00349259	chr11_62185230_63185230
rs201595731	0.00349257	chr9_34549468_35549468
rs10792404	0.00349254	chr11_62185230_63185230
rs7107581	0.00349252	chr11_62185230_63185230
rs138916079	0.00349245	chr11_62185230_63185230
rs143515077	0.00349243	chr11_62185230_63185230
rs242963	0.00349242	chr10_118633601_119633601
rs1279211	0.00349238	chr14_32799482_33799482
rs10750995	0.00349236	chr11_62185230_63185230
rs6806168	0.00349233	chr3_69701349_70701349
rs114890975	0.00349232	chr5_160415001_161415001
rs186887530	0.00349228	chr11_62185230_63185230
rs1944048	0.00349225	chr11_62185230_63185230
rs113593367	0.00349221	chr11_62185230_63185230
rs75511638	0.00349217	chr6_68968150_69968150
rs149070566	0.0034921	chr11_62185230_63185230
rs67226315	0.00349206	chr9_34549468_35549468
rs4963359	0.00349205	chr11_62185230_63185230
rs3888173	0.00349195	chr11_62185230_63185230
rs6591735	0.0034919	chr11_62185230_63185230
rs77461913	0.00349184	chr11_62185230_63185230
rs4963228	0.00349182	chr11_62185230_63185230
rs58159287	0.00349181	chr9_34549468_35549468
rs4085831	0.00349174	chr11_62185230_63185230
rs34017537	0.00349172	chr5_160415001_161415001
rs4688308	0.00349169	chr3_61981063_62981063
rs10897349	0.00349168	chr11_62185230_63185230
rs77062780	0.00349167	chr11_26962230_27962230
rs77435722	0.00349166	chr11_62185230_63185230
rs1985927	0.00349165	chr11_62185230_63185230
rs72918218	0.00349163	chr11_62185230_63185230
rs184334623	0.00349159	chr11_62185230_63185230
rs67909703	0.00349156	chr11_62185230_63185230
rs55638384	0.00349155	chr11_62185230_63185230
rs11602076	0.00349151	chr11_62185230_63185230
rs74189618	0.00349143	chr11_62185230_63185230
rs113497640	0.0034914	chr11_62185230_63185230
rs62252232	0.00349137	chr3_69701349_70701349
rs78178847	0.00349134	chr11_62185230_63185230
rs6796978	0.00349133	chr3_69701349_70701349
rs504082	0.00349133	chr9_34549468_35549468
rs112295236	0.00349132	chr11_62185230_63185230
rs1942499	0.00349131	chr11_62185230_63185230
rs200118436	0.0034913	chr5_160415001_161415001
rs77114721	0.00349128	chr11_62185230_63185230
rs72925313	0.00349125	chr11_62185230_63185230
rs7940180	0.00349123	chr11_62185230_63185230
rs60479315	0.00349121	chr11_62185230_63185230
rs1944038	0.00349119	chr11_62185230_63185230
rs73483759	0.00349113	chr11_62185230_63185230
rs7703978	0.00349109	chr5_115316948_116316948
rs11745679	0.00349108	chr5_160415001_161415001
rs6500223	0.00349107	chr16_48454373_49454373
rs955434	0.00349105	chr11_62185230_63185230
rs72799620	0.00349097	chr2_25015210_26015210
rs183420958	0.00349092	chr11_62185230_63185230
rs6883758	0.0034909	chr5_160415001_161415001
rs7634549	0.00349088	chr3_69701349_70701349
rs6591711	0.00349085	chr11_62185230_63185230
rs141056025	0.00349079	chr3_18174644_19174644
rs61148813	0.00349076	chr3_69701349_70701349
rs12156127	0.00349075	chr8_80858464_81858464
rs74592878	0.00349072	chr10_63160689_64160689
rs517272	0.00349071	chr11_62185230_63185230
rs547248	0.00349063	chr11_62185230_63185230
rs111613071	0.00349058	chr9_34549468_35549468
rs1994363	0.00349057	chr4_118512273_119512273
rs1299097	0.00349053	chr11_62185230_63185230
rs541806550	0.00349047	chr11_62185230_63185230
rs1723184	0.00349047	chr11_62185230_63185230
rs12278793	0.00349046	chr11_62185230_63185230
rs6445258	0.00349043	chr3_61981063_62981063
rs10897304	0.00349043	chr11_62185230_63185230
rs6591771	0.00349041	chr11_62185230_63185230
rs1939749	0.00349039	chr11_62185230_63185230
rs1923426	0.00349034	chr9_37481628_38481628
rs80071369	0.00349031	chr8_80858464_81858464
rs74378178	0.00349029	chr16_48454373_49454373
rs10750978	0.00349029	chr11_62185230_63185230
rs140805458	0.00349028	chr11_62185230_63185230
rs9837137	0.00349025	chr3_69701349_70701349
rs693486	0.00349024	chr11_62185230_63185230
rs2957114	0.00349023	chr11_62185230_63185230
rs117269586	0.00349021	chr11_62185230_63185230
rs7047205	0.00349019	chr9_34549468_35549468
rs11793348	0.00349016	chr9_34549468_35549468
rs16907376	0.00349014	chr8_80858464_81858464
rs7941208	0.00349014	chr11_62185230_63185230
rs1939752	0.00349012	chr11_62185230_63185230
rs58627868	0.0034901	chr9_34549468_35549468
rs10897316	0.0034901	chr11_62185230_63185230
rs72916412	0.00349005	chr11_62185230_63185230
rs7861011	0.00349004	chr9_34549468_35549468
rs277608	0.00349004	chr9_34549468_35549468
rs116894604	0.00349003	chr11_62185230_63185230
rs1944040	0.00349003	chr11_62185230_63185230
rs10150425	0.00348999	chr14_32799482_33799482
rs7358306	0.00348999	chr11_62185230_63185230
rs34429458	0.00348999	chr10_64884567_65884567
rs7118122	0.00348993	chr11_62185230_63185230
rs75745374	0.00348989	chr14_32799482_33799482
rs11231267	0.00348989	chr11_62185230_63185230
rs544133973	0.00348988	chr14_32799482_33799482
rs277606	0.00348983	chr9_34549468_35549468
rs72925328	0.00348982	chr11_62185230_63185230
rs149370855	0.00348969	chr5_160415001_161415001
rs77949587	0.00348968	chr5_160415001_161415001
rs10897307	0.00348968	chr11_62185230_63185230
rs4963249	0.00348964	chr11_62185230_63185230
rs16966033	0.00348959	chr18_32262592_33262592
rs2772529	0.00348955	chr9_34549468_35549468
rs1939753	0.00348954	chr11_62185230_63185230
rs7926474	0.00348953	chr11_62185230_63185230
rs12808529	0.00348953	chr11_62185230_63185230
rs4149172	0.00348939	chr11_62185230_63185230
rs140453013	0.00348934	chr11_62185230_63185230
rs78915928	0.00348932	chr11_62185230_63185230
rs475249	0.00348932	chr3_61981063_62981063
rs145904570	0.00348932	chr11_62185230_63185230
rs139970319	0.00348931	chr11_62185230_63185230
rs12804908	0.00348927	chr11_62185230_63185230
rs10792365	0.00348925	chr11_62185230_63185230
rs7933374	0.0034892	chr11_62185230_63185230
rs576251	0.00348915	chr11_62185230_63185230
rs2510075	0.00348914	chr11_62185230_63185230
rs7873094	0.00348913	chr9_37481628_38481628
rs9697155	0.00348906	chr9_34549468_35549468
rs2183012	0.00348906	chr9_34549468_35549468
rs4149174	0.00348903	chr11_62185230_63185230
rs112325879	0.00348901	chr11_62185230_63185230
rs118006559	0.00348898	chr11_62185230_63185230
rs511686	0.00348897	chr11_62185230_63185230
rs143203448	0.00348897	chr11_62185230_63185230
rs35730843	0.00348896	chr11_62185230_63185230
rs2244322	0.00348891	chr9_37481628_38481628
rs1618933	0.0034889	chr11_62185230_63185230
rs56140048	0.00348888	chr11_62185230_63185230
rs9704935	0.00348886	chr11_62185230_63185230
rs141980229	0.00348883	chr11_62185230_63185230
rs7948280	0.00348881	chr11_62185230_63185230
rs733217	0.0034888	chr3_69701349_70701349
rs4963229	0.0034888	chr11_62185230_63185230
rs79953364	0.00348878	chr11_62185230_63185230
rs112621169	0.00348876	chr11_62185230_63185230
rs552710236	0.00348873	chr11_62185230_63185230
rs13137392	0.00348873	chr4_102688709_103688709
rs149669738	0.00348871	chr11_62185230_63185230
rs1939750	0.0034887	chr11_62185230_63185230
rs61893809	0.00348864	chr11_62185230_63185230
rs1193785	0.00348863	chr11_62185230_63185230
rs233829	0.00348861	chr4_102688709_103688709
rs633514	0.00348861	chr11_62185230_63185230
rs1193727	0.00348861	chr11_62185230_63185230
rs1193644	0.00348852	chr11_62185230_63185230
rs11231303	0.00348852	chr11_62185230_63185230
rs1566595	0.00348849	chr9_34549468_35549468
rs73987638	0.00348846	chr17_49801060_50801060
rs376444055	0.00348846	chr11_62185230_63185230
rs112528066	0.00348844	chr11_62185230_63185230
rs3949814	0.00348842	chr9_34549468_35549468
rs6872861	0.0034884	chr5_160415001_161415001
rs11030108	0.00348839	chr11_26962230_27962230
rs7935838	0.00348838	chr11_62185230_63185230
rs1939751	0.00348835	chr11_62185230_63185230
rs12272560	0.00348832	chr11_62185230_63185230
rs114381322	0.00348832	chr11_62185230_63185230
rs2957118	0.00348825	chr11_62185230_63185230
rs540535	0.00348822	chr9_34549468_35549468
rs117593346	0.00348818	chr11_62185230_63185230
rs10814153	0.00348817	chr9_34549468_35549468
rs78707603	0.00348816	chr6_68968150_69968150
rs112909899	0.00348814	chr11_62185230_63185230
rs72815551	0.00348813	chr5_160415001_161415001
rs7927104	0.00348809	chr11_62185230_63185230
rs6931939	0.00348808	chr6_153891369_154891369
rs1357853	0.00348808	chr11_62185230_63185230
rs10972348	0.00348803	chr9_34549468_35549468
rs12223849	0.003488	chr11_62185230_63185230
rs10792357	0.00348799	chr11_62185230_63185230
rs11231203	0.00348796	chr11_62185230_63185230
rs12290156	0.00348796	chr11_62185230_63185230
rs118046807	0.00348791	chr11_62185230_63185230
rs12797836	0.00348788	chr11_62185230_63185230
rs7945372	0.00348786	chr11_62185230_63185230
rs17867551	0.00348782	chr4_118512273_119512273
rs10897283	0.00348781	chr11_62185230_63185230
rs4726	0.0034878	chr11_62185230_63185230
rs493774	0.00348779	chr11_62185230_63185230
rs117282251	0.00348778	chr11_62185230_63185230
rs2222591	0.00348777	chr11_62185230_63185230
rs12226357	0.00348776	chr11_62185230_63185230
rs4643081	0.00348774	chr11_62185230_63185230
rs61850551	0.00348773	chr10_63160689_64160689
rs371486039	0.0034877	chr11_62185230_63185230
rs7919773	0.00348766	chr10_96659684_97659684
rs12279224	0.00348765	chr11_62185230_63185230
rs4149182	0.00348764	chr11_62185230_63185230
rs113689496	0.00348761	chr5_160415001_161415001
rs9735279	0.00348759	chr11_62185230_63185230
rs77068632	0.00348759	chr11_62185230_63185230
rs4536221	0.00348757	chr11_62185230_63185230
rs10792363	0.00348754	chr11_62185230_63185230
rs2958546	0.00348752	chr11_62185230_63185230
rs12338824	0.00348752	chr9_37481628_38481628
rs140380449	0.00348751	chr9_34549468_35549468
rs113939203	0.00348749	chr11_62185230_63185230
rs187731076	0.00348748	chr11_62185230_63185230
rs7113279	0.00348747	chr11_62185230_63185230
rs1529583	0.00348745	chr3_69701349_70701349
rs7122541	0.00348744	chr11_62185230_63185230
rs7095278	0.00348736	chr10_118633601_119633601
rs78884517	0.00348734	chr11_62185230_63185230
rs147591106	0.00348733	chr9_34549468_35549468
rs143429678	0.00348732	chr5_160415001_161415001
rs10431117	0.00348731	chr11_62185230_63185230
rs4121881	0.0034873	chr11_62185230_63185230
rs74916295	0.00348729	chr11_62185230_63185230
rs10792366	0.00348729	chr11_62185230_63185230
rs10886159	0.00348727	chr10_118633601_119633601
rs56920169	0.00348725	chr5_160415001_161415001
rs72929419	0.00348722	chr11_62185230_63185230
rs2726839	0.00348721	chr11_26962230_27962230
rs4246212	0.0034872	chr11_62185230_63185230
rs4963358	0.00348719	chr11_62185230_63185230
rs10821920	0.00348718	chr10_63160689_64160689
rs57727064	0.00348718	chr10_126219576_127219576
rs7126912	0.00348715	chr11_62185230_63185230
rs2924116	0.00348714	chr3_61981063_62981063
rs509043	0.00348709	chr6_68968150_69968150
rs4974261	0.00348705	chr3_69701349_70701349
rs151125950	0.00348704	chr11_62185230_63185230
rs1273780	0.003487	chr14_65972920_66972920
rs11231294	0.00348695	chr11_62185230_63185230
rs77850617	0.00348695	chr11_62185230_63185230
rs7092594	0.00348693	chr10_96659684_97659684
rs56007401	0.0034869	chr3_69701349_70701349
rs6869536	0.0034869	chr5_160415001_161415001
rs4497415	0.00348688	chr11_62185230_63185230
rs117956208	0.00348686	chr9_34549468_35549468
rs570621083	0.00348683	chr11_62185230_63185230
rs117712073	0.0034868	chr11_62185230_63185230
rs150964545	0.00348676	chr11_62185230_63185230
rs1944044	0.00348674	chr11_62185230_63185230
rs7724845	0.00348674	chr5_160415001_161415001
rs6473251	0.00348673	chr8_80858464_81858464
rs142457418	0.00348671	chr11_62185230_63185230
rs140924568	0.00348668	chr11_62185230_63185230
rs2509968	0.00348666	chr11_62185230_63185230
rs9734337	0.00348663	chr11_62185230_63185230
rs277603	0.0034866	chr9_34549468_35549468
rs112315286	0.00348658	chr11_62185230_63185230
rs28449493	0.00348657	chr6_153891369_154891369
rs147641133	0.00348656	chr11_62185230_63185230
rs3829248	0.00348655	chr11_62185230_63185230
rs62543223	0.00348648	chr9_34549468_35549468
rs140848270	0.00348648	chr11_62185230_63185230
rs142131421	0.00348645	chr11_62185230_63185230
rs72643173	0.00348645	chr4_67081975_68081975
rs181857484	0.00348643	chr11_62185230_63185230
rs496032	0.00348641	chr11_62185230_63185230
rs10897276	0.00348639	chr11_62185230_63185230
rs12366444	0.00348637	chr12_24221738_25221738
rs57946343	0.00348637	chr10_63160689_64160689
rs116032638	0.00348637	chr11_62185230_63185230
rs549312	0.00348636	chr11_62185230_63185230
rs7129674	0.00348634	chr11_62185230_63185230
rs112322651	0.0034863	chr11_62185230_63185230
rs111275386	0.0034863	chr11_62185230_63185230
rs10400396	0.00348628	chr11_62185230_63185230
rs72916422	0.00348626	chr11_62185230_63185230
rs4963342	0.00348625	chr11_62185230_63185230
rs111827102	0.00348623	chr11_62185230_63185230
rs113532193	0.00348623	chr11_62185230_63185230
rs9819188	0.00348621	chr3_69701349_70701349
rs117664299	0.00348621	chr6_83893942_84893942
rs3017082	0.00348618	chr11_62185230_63185230
rs1357269	0.00348616	chr3_69701349_70701349
rs118112787	0.00348613	chr11_62185230_63185230
rs12803676	0.00348613	chr11_62185230_63185230
rs7929194	0.00348611	chr11_62185230_63185230
rs3017090	0.00348609	chr11_62185230_63185230
rs6591725	0.00348607	chr11_62185230_63185230
rs140405353	0.00348604	chr4_118512273_119512273
rs146186393	0.00348603	chr11_62185230_63185230
rs3891628	0.00348602	chr11_62185230_63185230
rs10994890	0.00348601	chr10_63160689_64160689
rs10897324	0.00348598	chr11_62185230_63185230
rs188816505	0.00348595	chr11_62185230_63185230
rs149793757	0.00348595	chr11_62185230_63185230
rs113788711	0.00348594	chr9_34549468_35549468
rs953894	0.00348591	chr11_62185230_63185230
rs113061143	0.00348591	chr11_62185230_63185230
rs78094954	0.00348589	chr3_69701349_70701349
rs2212458	0.00348586	chr11_62185230_63185230
rs79357841	0.00348584	chr11_62185230_63185230
rs117162358	0.00348579	chr11_62185230_63185230
rs115798391	0.00348579	chr11_62185230_63185230
rs113444667	0.00348578	chr11_62185230_63185230
rs10750980	0.00348576	chr11_62185230_63185230
rs6856	0.00348574	chr11_62185230_63185230
rs10972491	0.00348573	chr9_34549468_35549468
rs111312556	0.00348571	chr11_62185230_63185230
rs182780479	0.00348568	chr11_62185230_63185230
rs2165737	0.00348567	chr11_62185230_63185230
rs145684272	0.00348566	chr11_62185230_63185230
rs80237154	0.00348566	chr11_62185230_63185230
rs188217385	0.00348565	chr11_62185230_63185230
rs12246717	0.00348565	chr10_63160689_64160689
rs189192964	0.00348564	chr11_62185230_63185230
rs78783933	0.00348564	chr5_160415001_161415001
rs186509102	0.00348563	chr11_62185230_63185230
rs481235	0.00348558	chr11_62185230_63185230
rs35152458	0.00348558	chr11_62185230_63185230
rs1944037	0.00348558	chr11_62185230_63185230
rs12226143	0.00348555	chr11_62185230_63185230
rs6557300	0.00348554	chr6_153891369_154891369
rs11231284	0.00348552	chr11_62185230_63185230
rs4923447	0.00348549	chr11_26962230_27962230
rs11231286	0.00348547	chr11_62185230_63185230
rs117714862	0.00348546	chr11_62185230_63185230
rs11821616	0.00348545	chr11_62185230_63185230
rs111327720	0.00348543	chr11_62185230_63185230
rs2956137	0.00348543	chr11_62185230_63185230
rs79996156	0.00348542	chr11_62185230_63185230
rs11231390	0.00348541	chr11_62185230_63185230
rs1939769	0.00348541	chr11_62185230_63185230
rs74867691	0.00348539	chr11_62185230_63185230
rs9645691	0.00348539	chr11_62185230_63185230
rs77982028	0.00348539	chr11_62185230_63185230
rs10792375	0.00348538	chr11_62185230_63185230
rs141232858	0.00348537	chr11_62185230_63185230
rs11231310	0.00348537	chr11_62185230_63185230
rs11790714	0.00348535	chr9_37481628_38481628
rs112870560	0.00348535	chr11_62185230_63185230
rs78063688	0.00348533	chr11_62185230_63185230
rs9820990	0.00348531	chr3_69701349_70701349
rs12807647	0.0034853	chr11_62185230_63185230
rs118180749	0.00348529	chr11_62185230_63185230
rs2509963	0.00348529	chr11_62185230_63185230
rs59270903	0.00348528	chr11_62185230_63185230
rs593334	0.00348528	chr11_62185230_63185230
rs578812	0.00348527	chr11_62185230_63185230
rs12277519	0.00348526	chr11_62185230_63185230
rs56323441	0.00348525	chr11_62185230_63185230
rs377053787	0.00348525	chr11_62185230_63185230
rs2067478	0.00348524	chr11_62185230_63185230
rs116697429	0.00348524	chr5_115316948_116316948
rs573420	0.00348523	chr11_62185230_63185230
rs558068047	0.00348523	chr11_62185230_63185230
rs577972873	0.00348523	chr11_62185230_63185230
rs78014292	0.00348523	chr11_62185230_63185230
rs1939775	0.00348521	chr11_62185230_63185230
rs139335095	0.00348521	chr11_62185230_63185230
rs67754977	0.00348519	chr11_62185230_63185230
rs138536820	0.00348515	chr11_62185230_63185230
rs80124462	0.00348514	chr11_62185230_63185230
rs7936611	0.00348513	chr11_62185230_63185230
rs112545435	0.00348513	chr11_62185230_63185230
rs79370409	0.00348512	chr11_62185230_63185230
rs142456866	0.00348512	chr11_62185230_63185230
rs681314	0.00348508	chr11_62185230_63185230
rs7104360	0.00348507	chr11_62185230_63185230
rs187478275	0.00348506	chr15_47450095_48588204
rs12270593	0.00348506	chr11_62185230_63185230
rs117090369	0.00348505	chr11_62185230_63185230
rs533290	0.00348505	chr11_62185230_63185230
rs2512560	0.00348503	chr11_62185230_63185230
rs2956989	0.00348501	chr11_62185230_63185230
rs11823728	0.00348499	chr11_62185230_63185230
rs11231309	0.00348498	chr11_62185230_63185230
rs72929452	0.00348497	chr11_62185230_63185230
rs11231326	0.00348497	chr11_62185230_63185230
rs11156771	0.00348497	chr14_32799482_33799482
rs182665687	0.00348497	chr11_62185230_63185230
rs141590929	0.00348496	chr11_62185230_63185230
rs117111740	0.00348495	chr11_62185230_63185230
rs61594319	0.00348495	chr11_62185230_63185230
rs11231288	0.00348495	chr11_62185230_63185230
rs72928210	0.00348494	chr11_62185230_63185230
rs114515655	0.00348493	chr11_62185230_63185230
rs79544571	0.00348492	chr11_62185230_63185230
rs7946262	0.00348492	chr11_62185230_63185230
rs28793935	0.00348491	chr2_57488194_59953348
rs10897311	0.0034849	chr11_62185230_63185230
rs77337641	0.0034849	chr11_62185230_63185230
rs76926887	0.0034849	chr11_62185230_63185230
rs71490396	0.00348489	chr11_62185230_63185230
rs7948606	0.00348489	chr11_62185230_63185230
rs2512561	0.00348488	chr11_62185230_63185230
rs117596812	0.00348488	chr11_62185230_63185230
rs80276717	0.00348487	chr11_62185230_63185230
rs2850597	0.00348487	chr11_62185230_63185230
rs2467647	0.00348484	chr11_62185230_63185230
rs2393983	0.00348484	chr10_64884567_65884567
rs41364650	0.00348482	chr11_62185230_63185230
rs72933478	0.0034848	chr11_62185230_63185230
rs11231308	0.0034848	chr11_62185230_63185230
rs4963326	0.0034848	chr11_62185230_63185230
rs150262653	0.0034848	chr11_62185230_63185230
rs10897308	0.00348478	chr11_62185230_63185230
rs114619533	0.00348477	chr9_34549468_35549468
rs12226600	0.00348477	chr11_62185230_63185230
rs6675	0.00348476	chr11_62185230_63185230
rs113570042	0.00348475	chr11_62185230_63185230
rs138715879	0.00348475	chr11_62185230_63185230
rs12799771	0.00348475	chr11_62185230_63185230
rs28489416	0.00348474	chr11_62185230_63185230
rs2956138	0.00348473	chr11_62185230_63185230
rs72929424	0.00348473	chr11_62185230_63185230
rs78788730	0.00348472	chr11_62185230_63185230
rs11231287	0.00348472	chr11_62185230_63185230
rs2957117	0.00348472	chr11_62185230_63185230
rs10897290	0.00348471	chr11_62185230_63185230
rs77002186	0.00348471	chr11_62185230_63185230
rs75148323	0.00348471	chr11_62185230_63185230
rs117845722	0.0034847	chr11_62185230_63185230
rs112595814	0.0034847	chr11_62185230_63185230
rs11555628	0.0034847	chr11_62185230_63185230
rs4149183	0.00348469	chr11_62185230_63185230
rs79012645	0.00348469	chr11_62185230_63185230
rs144746946	0.00348469	chr11_62185230_63185230
rs1938678	0.00348465	chr11_62185230_63185230
rs112515408	0.00348465	chr11_62185230_63185230
rs11821019	0.00348464	chr11_62185230_63185230
rs7949279	0.00348463	chr11_62185230_63185230
rs4963241	0.00348462	chr11_62185230_63185230
rs187695690	0.00348462	chr11_62185230_63185230
rs11231279	0.00348462	chr11_62185230_63185230
rs72929434	0.00348461	chr11_62185230_63185230
rs16966246	0.00348461	chr18_32262592_33262592
rs138102068	0.00348461	chr11_62185230_63185230
rs5792278	0.0034846	chr11_62185230_63185230
rs72929469	0.0034846	chr11_62185230_63185230
rs79414977	0.00348458	chr11_62185230_63185230
rs2957116	0.00348457	chr11_62185230_63185230
rs112540370	0.00348457	chr11_62185230_63185230
rs12291015	0.00348456	chr11_62185230_63185230
rs72922347	0.00348456	chr11_62185230_63185230
rs78107878	0.00348455	chr11_62185230_63185230
rs73490049	0.00348455	chr11_62185230_63185230
rs1893761	0.00348455	chr11_62185230_63185230
rs10897319	0.00348454	chr11_62185230_63185230
rs56135662	0.00348454	chr11_62185230_63185230
rs531552	0.00348454	chr11_62185230_63185230
rs1286672	0.00348453	chr11_62185230_63185230
rs566378181	0.00348452	chr11_62185230_63185230
rs11494202	0.00348452	chr11_62185230_63185230
rs2259377	0.00348452	chr11_62185230_63185230
rs2850596	0.00348452	chr11_62185230_63185230
rs27544	0.00348451	chr5_115316948_116316948
rs7112576	0.00348451	chr11_62185230_63185230
rs3132912	0.0034845	chr11_62185230_63185230
rs4456258	0.0034845	chr11_62185230_63185230
rs1939754	0.00348449	chr11_62185230_63185230
rs112616539	0.00348449	chr11_62185230_63185230
rs11231193	0.00348449	chr11_62185230_63185230
rs482316	0.00348449	chr11_62185230_63185230
rs147184117	0.00348449	chr11_62185230_63185230
rs61404208	0.00348448	chr8_80858464_81858464
rs72929471	0.00348448	chr11_62185230_63185230
rs3017106	0.00348448	chr11_62185230_63185230
rs551162	0.00348448	chr11_62185230_63185230
rs79586456	0.00348447	chr11_62185230_63185230
rs72916425	0.00348446	chr11_62185230_63185230
rs190862639	0.00348446	chr11_62185230_63185230
rs56030503	0.00348445	chr11_62185230_63185230
rs7940570	0.00348444	chr11_62185230_63185230
rs2730032	0.00348444	chr11_62185230_63185230
rs74511527	0.00348443	chr11_62185230_63185230
rs2187384	0.00348443	chr11_62185230_63185230
rs56960623	0.00348443	chr11_62185230_63185230
rs11231296	0.00348442	chr11_62185230_63185230
rs569514074	0.00348442	chr11_62185230_63185230
rs56023117	0.00348442	chr11_62185230_63185230
rs1300794	0.00348441	chr11_62185230_63185230
rs147192332	0.00348441	chr11_62185230_63185230
rs76940910	0.00348439	chr11_62185230_63185230
rs111898898	0.00348438	chr11_62185230_63185230
rs16946340	0.00348436	chr16_48454373_49454373
rs10897277	0.00348436	chr11_62185230_63185230
rs11231221	0.00348436	chr11_62185230_63185230
rs118072533	0.00348436	chr11_62185230_63185230
rs186200734	0.00348436	chr11_62185230_63185230
rs1939768	0.00348435	chr11_62185230_63185230
rs7110438	0.00348435	chr11_62185230_63185230
rs181855917	0.00348435	chr11_62185230_63185230
rs112170989	0.00348434	chr11_62185230_63185230
rs116846725	0.00348434	chr11_62185230_63185230
rs17713514	0.00348434	chr11_62185230_63185230
rs558524282	0.00348434	chr11_62185230_63185230
rs4612811	0.00348434	chr11_62185230_63185230
rs10897315	0.00348434	chr11_62185230_63185230
rs78598697	0.00348434	chr11_62185230_63185230
rs78176967	0.00348434	chr11_62185230_63185230
rs75859219	0.00348433	chr11_62185230_63185230
rs475417	0.00348433	chr11_62185230_63185230
rs189089291	0.00348433	chr11_62185230_63185230
rs113490810	0.00348433	chr11_62185230_63185230
rs2509987	0.00348433	chr11_62185230_63185230
rs117747082	0.00348433	chr11_62185230_63185230
rs72916407	0.00348433	chr11_62185230_63185230
rs7865100	0.00348415	chr9_34549468_35549468
rs74637713	0.00348415	chr1_90709986_91709986
rs117619387	0.00348381	chr9_34549468_35549468
rs9408254	0.00348379	chr9_34549468_35549468
rs116988209	0.00348374	chr9_34549468_35549468
rs117137699	0.00348368	chr9_34549468_35549468
rs117271690	0.00348362	chr9_34549468_35549468
rs149168377	0.00348355	chr10_107111400_108111400
rs17789596	0.00348297	chr6_83893942_84893942
rs28496352	0.0034829	chr9_34549468_35549468
rs12772609	0.00348288	chr10_126219576_127219576
rs10013075	0.00348282	chr4_67081975_68081975
rs7854429	0.00348275	chr9_34549468_35549468
rs7105410	0.00348269	chr11_26962230_27962230
rs7848816	0.00348266	chr9_37481628_38481628
rs7638427	0.00348265	chr3_18174644_19174644
rs1532352	0.00348259	chr4_67081975_68081975
rs72641630	0.00348256	chr4_67081975_68081975
rs10053218	0.0034825	chr5_115316948_116316948
rs8009213	0.00348242	chr14_65972920_66972920
rs1834521	0.00348231	chr8_80858464_81858464
rs1403068	0.00348226	chr3_69701349_70701349
rs7073723	0.00348215	chr10_96659684_97659684
rs114422204	0.00348213	chr3_69701349_70701349
rs57634646	0.00348212	chr3_69701349_70701349
rs277580	0.00348194	chr9_34549468_35549468
rs7090781	0.00348181	chr10_107111400_108111400
rs7160780	0.0034818	chr14_65972920_66972920
rs16908048	0.00348162	chr8_80858464_81858464
rs78863322	0.00348159	chr2_25015210_26015210
rs55937651	0.00348148	chr7_31869148_32869148
rs78526516	0.00348142	chr12_24221738_25221738
rs11531752	0.00348137	chr9_34549468_35549468
rs7028146	0.00348134	chr9_34549468_35549468
rs10734391	0.00348126	chr11_26962230_27962230
rs4419056	0.00348124	chr16_48454373_49454373
rs277602	0.00348117	chr9_34549468_35549468
rs7613400	0.00348097	chr3_69701349_70701349
rs7137330	0.00348094	chr12_24221738_25221738
rs7957500	0.00348091	chr12_24221738_25221738
rs76011284	0.00348088	chr9_34549468_35549468
rs2130261	0.00348087	chr8_80858464_81858464
rs144305330	0.00348086	chr4_67081975_68081975
rs61869208	0.00348069	chr10_126219576_127219576
rs1426148	0.00348061	chr8_80858464_81858464
rs11029803	0.00348059	chr11_26962230_27962230
rs72722974	0.00348055	chr9_34549468_35549468
rs1116705	0.00348051	chr6_153891369_154891369
rs114518531	0.00348047	chr4_67081975_68081975
rs11752945	0.00348045	chr6_153891369_154891369
rs7107938	0.00348039	chr11_26962230_27962230
rs144546927	0.0034803	chr9_34549468_35549468
rs2128290	0.00348026	chr6_68968150_69968150
rs7503080	0.00348023	chr17_49801060_50801060
rs7681998	0.00348017	chr4_118512273_119512273
rs277589	0.00348017	chr9_34549468_35549468
rs13148856	0.00348016	chr4_67081975_68081975
rs7924032	0.00348014	chr10_64884567_65884567
rs2074549	0.00348005	chr9_34549468_35549468
rs10767594	0.00348	chr11_26962230_27962230
rs58616892	0.00347993	chr9_34549468_35549468
rs2244928	0.00347963	chr10_64884567_65884567
rs931428	0.00347956	chr5_160415001_161415001
rs35305784	0.00347955	chr8_80858464_81858464
rs5001036	0.00347953	chr6_153891369_154891369
rs10814247	0.00347946	chr9_34549468_35549468
rs1430604	0.00347943	chr3_69701349_70701349
rs10972211	0.00347923	chr9_34549468_35549468
rs4404005	0.0034792	chr15_47450095_48588204
rs4869819	0.00347889	chr6_153891369_154891369
rs12377823	0.00347877	chr9_34549468_35549468
rs188509130	0.00347876	chr7_31869148_32869148
rs77495339	0.00347872	chr5_160415001_161415001
rs61434512	0.00347868	chr18_32262592_33262592
rs17729362	0.00347864	chr4_67081975_68081975
rs147765371	0.00347857	chr3_18174644_19174644
rs79347069	0.00347853	chr10_107111400_108111400
rs146642397	0.00347848	chr10_107111400_108111400
rs12237131	0.00347845	chr9_34549468_35549468
rs1897159	0.00347843	chr3_69701349_70701349
rs6883877	0.00347841	chr5_160415001_161415001
rs7638221	0.00347815	chr3_18174644_19174644
rs62251027	0.00347813	chr3_69701349_70701349
rs2061470	0.00347812	chr4_118512273_119512273
rs79563726	0.00347805	chr9_34549468_35549468
rs62465261	0.00347798	chr7_31869148_32869148
rs61853613	0.00347795	chr10_64884567_65884567
rs61853614	0.00347795	chr10_64884567_65884567
rs60147583	0.00347795	chr10_64884567_65884567
rs7479309	0.00347777	chr11_26962230_27962230
rs193146092	0.00347775	chr10_118633601_119633601
rs10994885	0.00347771	chr10_63160689_64160689
rs7833673	0.00347758	chr8_80858464_81858464
rs7850397	0.00347743	chr9_34549468_35549468
rs277611	0.0034773	chr9_34549468_35549468
rs10973633	0.0034773	chr9_37481628_38481628
rs1873628	0.00347723	chr3_69701349_70701349
rs17370643	0.00347721	chr9_34549468_35549468
rs10994993	0.00347705	chr10_63160689_64160689
rs2812370	0.00347702	chr9_34549468_35549468
rs7640457	0.00347683	chr3_18174644_19174644
rs155571	0.0034768	chr2_57488194_59953348
rs242981	0.00347671	chr10_118633601_119633601
rs144072067	0.00347669	chr9_34549468_35549468
rs80212722	0.00347662	chr10_107111400_108111400
rs143843879	0.00347654	chr9_34549468_35549468
rs10814646	0.0034763	chr9_37481628_38481628
rs13159143	0.0034763	chr5_160415001_161415001
rs11531006	0.00347629	chr12_24221738_25221738
rs6597707	0.0034762	chr10_126219576_127219576
rs1880060	0.0034762	chr10_64884567_65884567
rs181518	0.00347607	chr10_118633601_119633601
rs10219671	0.00347607	chr12_24221738_25221738
rs739844	0.00347598	chr9_34549468_35549468
rs6942021	0.00347586	chr6_68968150_69968150
rs7007545	0.00347574	chr8_80858464_81858464
rs7919258	0.0034756	chr10_64884567_65884567
rs17059584	0.00347552	chr5_160415001_161415001
rs7111206	0.00347545	chr11_26962230_27962230
rs1355435	0.0034754	chr4_67081975_68081975
rs62516121	0.00347536	chr8_80858464_81858464
rs17369723	0.00347535	chr9_34549468_35549468
rs28374523	0.00347527	chr6_153891369_154891369
rs71587857	0.00347518	chr5_160415001_161415001
rs11717816	0.00347515	chr3_61981063_62981063
rs57219647	0.00347505	chr9_37481628_38481628
rs181626	0.00347492	chr10_118633601_119633601
rs72733864	0.00347482	chr15_47450095_48588204
rs35287398	0.00347476	chr9_34549468_35549468
rs152713	0.0034747	chr16_48454373_49454373
rs12658134	0.00347454	chr5_160415001_161415001
rs41277047	0.00347448	chr9_34549468_35549468
rs537203992	0.00347442	chr10_107111400_108111400
rs539337092	0.00347439	chr12_24221738_25221738
rs182526860	0.00347439	chr9_34549468_35549468
rs12187676	0.00347428	chr5_160415001_161415001
rs76177020	0.0034741	chr10_118633601_119633601
rs9854710	0.00347396	chr3_69701349_70701349
rs12432183	0.0034739	chr14_32799482_33799482
rs72967271	0.00347374	chr18_32262592_33262592
rs139851986	0.00347363	chr14_65972920_66972920
rs233832	0.00347363	chr4_102688709_103688709
rs113957786	0.00347361	chr5_160415001_161415001
rs61851720	0.00347358	chr10_63160689_64160689
rs12775780	0.00347351	chr10_96659684_97659684
rs73040398	0.00347319	chr3_18174644_19174644
rs112888828	0.00347314	chr9_34549468_35549468
rs62140034	0.00347309	chr2_57488194_59953348
rs10814187	0.00347307	chr9_34549468_35549468
rs12786889	0.00347298	chr11_26962230_27962230
rs62251032	0.00347298	chr3_69701349_70701349
rs3944007	0.00347293	chr16_48454373_49454373
rs146403532	0.00347288	chr16_48454373_49454373
rs1936821	0.00347288	chr6_83893942_84893942
rs11791629	0.0034728	chr9_34549468_35549468
rs72722975	0.00347267	chr9_34549468_35549468
rs72718461	0.00347245	chr14_65972920_66972920
rs72838790	0.00347243	chr10_64884567_65884567
rs3798971	0.00347226	chr6_68968150_69968150
rs183506029	0.00347224	chr9_34549468_35549468
rs6802804	0.0034722	chr3_69701349_70701349
rs7492909	0.00347215	chr14_32799482_33799482
rs3808869	0.00347212	chr9_34549468_35549468
rs36104639	0.00347208	chr4_67081975_68081975
rs10882653	0.00347184	chr10_96659684_97659684
rs112076073	0.00347183	chr3_61981063_62981063
rs17059509	0.00347175	chr5_160415001_161415001
rs10740118	0.00347161	chr10_64884567_65884567
rs1381893	0.00347154	chr4_102688709_103688709
rs55907209	0.00347136	chr9_34549468_35549468
rs9294818	0.00347136	chr6_68968150_69968150
rs7404239	0.00347135	chr16_48454373_49454373
rs116267998	0.0034713	chr3_69701349_70701349
rs11029801	0.00347128	chr11_26962230_27962230
rs2772526	0.00347126	chr9_34549468_35549468
rs10814154	0.00347126	chr9_34549468_35549468
rs10814216	0.00347121	chr9_34549468_35549468
rs10240905	0.00347104	chr7_31869148_32869148
rs2472628	0.00347103	chr11_26962230_27962230
rs150034149	0.00347093	chr6_83893942_84893942
rs72735276	0.00347091	chr9_34549468_35549468
rs10972352	0.00347086	chr9_34549468_35549468
rs10972353	0.00347076	chr9_34549468_35549468
rs183239	0.00347075	chr9_34549468_35549468
rs10016031	0.0034706	chr4_118512273_119512273
rs13189753	0.00347053	chr5_115316948_116316948
rs10972290	0.00347041	chr9_34549468_35549468
rs76635028	0.00347031	chr3_69701349_70701349
rs72725046	0.00347029	chr9_34549468_35549468
rs147272897	0.00347002	chr9_34549468_35549468
rs12766514	0.00346998	chr10_63160689_64160689
rs146489865	0.00346989	chr9_34549468_35549468
rs7811079	0.00346983	chr7_31869148_32869148
rs4922799	0.00346965	chr11_26962230_27962230
rs116784678	0.0034696	chr4_67081975_68081975
rs7046269	0.00346959	chr9_34549468_35549468
rs9363982	0.00346956	chr6_68968150_69968150
rs1491856	0.00346953	chr11_26962230_27962230
rs55808455	0.00346951	chr3_69701349_70701349
rs7020615	0.00346944	chr9_34549468_35549468
rs12686823	0.00346943	chr9_34549468_35549468
rs4879845	0.00346927	chr9_34549468_35549468
rs4878771	0.00346918	chr9_37481628_38481628
rs13139833	0.00346916	chr4_67081975_68081975
rs9478454	0.0034691	chr6_153891369_154891369
rs13100424	0.00346902	chr3_61981063_62981063
rs72823565	0.00346884	chr10_64884567_65884567
rs148380803	0.0034688	chr16_48454373_49454373
rs114857158	0.00346877	chr10_64884567_65884567
rs61232189	0.00346873	chr9_37481628_38481628
rs56010504	0.00346866	chr9_34549468_35549468
rs7099216	0.00346859	chr10_118633601_119633601
rs9479721	0.00346858	chr6_153891369_154891369
rs489922	0.00346848	chr9_34549468_35549468
rs446689	0.00346838	chr5_160415001_161415001
rs184213719	0.00346836	chr14_65972920_66972920
rs10882592	0.00346835	chr10_96659684_97659684
rs13084374	0.00346801	chr3_18174644_19174644
rs1328542	0.00346799	chr3_18174644_19174644
rs62251025	0.00346798	chr3_69701349_70701349
rs6805306	0.00346789	chr3_69701349_70701349
rs62243494	0.0034678	chr3_61981063_62981063
rs10758490	0.00346778	chr9_37481628_38481628
rs41274865	0.00346773	chr9_34549468_35549468
rs17370537	0.00346752	chr9_34549468_35549468
rs753176	0.00346751	chr3_18174644_19174644
rs10972467	0.00346748	chr9_34549468_35549468
rs79606649	0.00346741	chr10_107111400_108111400
rs62238501	0.00346738	chr3_18174644_19174644
rs16900396	0.00346732	chr6_68968150_69968150
rs17403319	0.00346731	chr6_68968150_69968150
rs180715703	0.00346727	chr14_32799482_33799482
rs12378161	0.00346723	chr9_34549468_35549468
rs7029788	0.00346717	chr9_34549468_35549468
rs1962169	0.00346716	chr3_61981063_62981063
rs1420721	0.00346705	chr16_48454373_49454373
rs34521488	0.00346693	chr10_107111400_108111400
rs34303579	0.0034668	chr1_90709986_91709986
rs7404238	0.00346659	chr16_48454373_49454373
rs13169723	0.00346655	chr5_160415001_161415001
rs143913459	0.00346655	chr9_34549468_35549468
rs607671	0.00346653	chr9_34549468_35549468
rs369830	0.00346651	chr5_160415001_161415001
rs187851931	0.00346649	chr3_69701349_70701349
rs76343201	0.00346645	chr9_34549468_35549468
rs12378159	0.00346643	chr9_34549468_35549468
rs9360373	0.00346638	chr6_68968150_69968150
rs484935	0.00346621	chr6_68968150_69968150
rs16908054	0.00346617	chr8_80858464_81858464
rs17103241	0.00346616	chr14_65972920_66972920
rs9298963	0.00346614	chr9_34549468_35549468
rs10814183	0.0034661	chr9_34549468_35549468
rs10767596	0.0034661	chr11_26962230_27962230
rs273363	0.00346582	chr18_32262592_33262592
rs7856842	0.00346579	chr9_34549468_35549468
rs10122959	0.00346568	chr9_34549468_35549468
rs35980160	0.00346567	chr3_18174644_19174644
rs10995123	0.00346566	chr10_63160689_64160689
rs35288758	0.00346561	chr9_34549468_35549468
rs12499248	0.00346552	chr4_102688709_103688709
rs13166410	0.00346543	chr5_115316948_116316948
rs12348616	0.0034654	chr9_34549468_35549468
rs111238608	0.00346528	chr9_34549468_35549468
rs4291349	0.00346521	chr9_34549468_35549468
rs12000352	0.00346519	chr9_34549468_35549468
rs79635800	0.00346514	chr1_90709986_91709986
rs6930611	0.00346501	chr6_153891369_154891369
rs79891291	0.00346491	chr5_160415001_161415001
rs1566593	0.00346483	chr9_34549468_35549468
rs117525102	0.00346478	chr15_47450095_48588204
rs62544120	0.00346469	chr9_34549468_35549468
rs7045155	0.00346454	chr9_34549468_35549468
rs73989436	0.00346454	chr17_49801060_50801060
rs9657622	0.0034645	chr9_34549468_35549468
rs17731127	0.00346435	chr4_67081975_68081975
rs61865456	0.00346422	chr10_118633601_119633601
rs1459554	0.00346421	chr4_118512273_119512273
rs4920936	0.0034642	chr5_115316948_116316948
rs62251038	0.00346416	chr3_69701349_70701349
rs1388738	0.00346413	chr17_49801060_50801060
rs57299337	0.00346409	chr10_126219576_127219576
rs57066460	0.00346407	chr14_65972920_66972920
rs7634462	0.00346404	chr3_61981063_62981063
rs17865835	0.00346398	chr4_118512273_119512273
rs77589508	0.00346397	chr16_48454373_49454373
rs10972292	0.00346394	chr9_34549468_35549468
rs965559	0.00346389	chr9_34549468_35549468
rs12289983	0.00346384	chr11_26962230_27962230
rs1445329	0.00346383	chr11_26962230_27962230
rs1899814	0.00346366	chr14_65972920_66972920
rs2194890	0.00346358	chr4_67081975_68081975
rs524359	0.00346345	chr6_68968150_69968150
rs74543768	0.00346344	chr9_34549468_35549468
rs192594949	0.00346312	chr6_68968150_69968150
rs8009690	0.00346287	chr14_65972920_66972920
rs56387749	0.00346285	chr7_31869148_32869148
rs191528	0.00346276	chr5_160415001_161415001
rs7909590	0.00346263	chr10_63160689_64160689
rs1496084	0.00346245	chr10_107111400_108111400
rs61852292	0.00346237	chr10_63160689_64160689
rs78016350	0.00346198	chr10_107111400_108111400
rs56323751	0.00346193	chr9_34549468_35549468
rs2691672	0.00346189	chr2_57488194_59953348
rs2249561	0.00346187	chr9_34549468_35549468
rs11792678	0.00346186	chr9_37481628_38481628
rs1508399	0.00346179	chr3_61981063_62981063
rs1877648	0.00346178	chr3_18174644_19174644
rs149804259	0.00346163	chr3_61981063_62981063
rs35255750	0.00346154	chr2_25015210_26015210
rs6500412	0.00346139	chr16_48454373_49454373
rs117785118	0.00346131	chr18_32262592_33262592
rs71439171	0.00346111	chr2_25015210_26015210
rs593680	0.00346108	chr9_34549468_35549468
rs12215500	0.00346105	chr6_83893942_84893942
rs9454693	0.00346102	chr6_68968150_69968150
rs34340539	0.00346099	chr14_32799482_33799482
rs682684	0.00346091	chr5_115316948_116316948
rs7894052	0.0034608	chr10_96659684_97659684
rs75703943	0.00346066	chr10_118633601_119633601
rs11812727	0.00346056	chr10_118633601_119633601
rs507403	0.0034604	chr9_34549468_35549468
rs12368726	0.00346019	chr12_24221738_25221738
rs137873730	0.00345995	chr9_37481628_38481628
rs10972342	0.00345994	chr9_34549468_35549468
rs61348705	0.0034599	chr14_65972920_66972920
rs6534073	0.00345987	chr4_118512273_119512273
rs62549296	0.00345986	chr9_34549468_35549468
rs1380315	0.00345978	chr10_107111400_108111400
rs6927084	0.00345962	chr6_153891369_154891369
rs623318	0.00345949	chr9_34549468_35549468
rs10116521	0.00345947	chr9_34549468_35549468
rs13108683	0.00345941	chr4_67081975_68081975
rs4834639	0.00345937	chr4_118512273_119512273
rs113287398	0.00345911	chr9_34549468_35549468
rs4878203	0.00345897	chr9_37481628_38481628
rs2671518	0.00345886	chr10_64884567_65884567
rs1435758	0.00345876	chr15_47450095_48588204
rs10972224	0.00345875	chr9_34549468_35549468
rs35816306	0.00345869	chr5_115316948_116316948
rs1083693	0.00345868	chr6_68968150_69968150
rs2173898	0.00345862	chr9_34549468_35549468
rs28419375	0.00345849	chr4_118512273_119512273
rs34152981	0.00345847	chr3_18174644_19174644
rs6804686	0.00345844	chr3_69701349_70701349
rs61276862	0.00345842	chr9_34549468_35549468
rs6861855	0.00345842	chr5_160415001_161415001
rs58009909	0.00345837	chr6_68968150_69968150
rs151140269	0.00345831	chr10_63160689_64160689
rs10886022	0.00345819	chr10_118633601_119633601
rs1369220	0.00345818	chr14_65972920_66972920
rs138285350	0.00345815	chr3_61981063_62981063
rs17334455	0.00345806	chr3_61981063_62981063
rs75904251	0.00345803	chr2_25015210_26015210
rs72874732	0.00345797	chr11_26962230_27962230
rs650677	0.00345783	chr18_32262592_33262592
rs277607	0.00345782	chr9_34549468_35549468
rs766297	0.00345781	chr14_32799482_33799482
rs834398	0.00345779	chr5_160415001_161415001
rs10505943	0.00345773	chr12_24221738_25221738
rs72718462	0.00345773	chr14_65972920_66972920
rs35973706	0.00345772	chr18_32262592_33262592
rs17059579	0.00345762	chr5_160415001_161415001
rs171141	0.00345759	chr4_102688709_103688709
rs277595	0.00345758	chr9_34549468_35549468
rs12348592	0.00345742	chr9_34549468_35549468
rs75156937	0.0034574	chr14_65972920_66972920
rs58291719	0.0034573	chr10_63160689_64160689
rs6864135	0.00345725	chr5_160415001_161415001
rs144896887	0.00345716	chr15_47450095_48588204
rs2671505	0.00345714	chr10_64884567_65884567
rs185509438	0.0034571	chr9_34549468_35549468
rs12658807	0.00345705	chr5_160415001_161415001
rs10814161	0.00345702	chr9_34549468_35549468
rs1916408	0.00345702	chr10_64884567_65884567
rs679787	0.00345692	chr9_34549468_35549468
rs10748907	0.00345667	chr10_107111400_108111400
rs6476459	0.0034566	chr9_34549468_35549468
rs17059827	0.00345652	chr5_160415001_161415001
rs117846256	0.00345648	chr6_68968150_69968150
rs4879869	0.00345647	chr9_34549468_35549468
rs6786870	0.00345626	chr3_69701349_70701349
rs4879880	0.00345616	chr9_34549468_35549468
rs76456571	0.00345611	chr10_126219576_127219576
rs72720425	0.0034561	chr14_65972920_66972920
rs28528872	0.00345604	chr4_118512273_119512273
rs185690171	0.003456	chr11_26962230_27962230
rs10972461	0.00345597	chr9_34549468_35549468
rs11965689	0.00345594	chr6_153891369_154891369
rs951006	0.0034559	chr9_34549468_35549468
rs13264685	0.00345576	chr8_80858464_81858464
rs7730991	0.00345576	chr5_115316948_116316948
rs72737127	0.0034557	chr9_34549468_35549468
rs7088799	0.00345569	chr10_64884567_65884567
rs74669431	0.00345563	chr5_115316948_116316948
rs71366374	0.00345561	chr18_32262592_33262592
rs1444733	0.00345559	chr5_160415001_161415001
rs61068549	0.00345557	chr9_34549468_35549468
rs6597837	0.00345548	chr10_126219576_127219576
rs11794293	0.0034552	chr9_37481628_38481628
rs1459553	0.003455	chr4_118512273_119512273
rs1890591	0.00345491	chr9_34549468_35549468
rs7025995	0.00345478	chr9_34549468_35549468
rs1444735	0.00345478	chr5_160415001_161415001
rs1933171	0.00345476	chr10_96659684_97659684
rs9871358	0.00345472	chr3_69701349_70701349
rs1876574	0.00345471	chr3_61981063_62981063
rs72815089	0.00345466	chr10_107111400_108111400
rs944700	0.00345452	chr9_34549468_35549468
rs117318660	0.0034544	chr10_118633601_119633601
rs11993834	0.00345439	chr8_80858464_81858464
rs62096513	0.00345434	chr18_32262592_33262592
rs4338738	0.00345434	chr15_47450095_48588204
rs7618405	0.00345424	chr3_18174644_19174644
rs35277817	0.00345407	chr3_61981063_62981063
rs7911641	0.00345407	chr10_107111400_108111400
rs3176814	0.00345396	chr9_34549468_35549468
rs10767591	0.00345391	chr11_26962230_27962230
rs10758308	0.00345373	chr9_34549468_35549468
rs138661852	0.00345353	chr9_34549468_35549468
rs71475403	0.00345352	chr10_107111400_108111400
rs980415	0.00345342	chr14_65972920_66972920
rs13339263	0.00345331	chr16_48454373_49454373
rs1827332	0.00345298	chr9_34549468_35549468
rs56927902	0.00345297	chr3_69701349_70701349
rs12349791	0.00345293	chr9_34549468_35549468
rs3176815	0.0034528	chr9_34549468_35549468
rs10972226	0.00345278	chr9_34549468_35549468
rs13300331	0.00345276	chr9_37481628_38481628
rs150865352	0.00345273	chr6_153891369_154891369
rs7850519	0.00345272	chr9_34549468_35549468
rs79259225	0.00345263	chr5_160415001_161415001
rs253016	0.00345257	chr5_160415001_161415001
rs77969210	0.00345255	chr2_25015210_26015210
rs10835092	0.00345245	chr11_26962230_27962230
rs10972259	0.00345241	chr9_34549468_35549468
rs1580849	0.00345241	chr9_34549468_35549468
rs855773	0.00345228	chr10_118633601_119633601
rs10994886	0.00345217	chr10_63160689_64160689
rs72718449	0.00345216	chr14_65972920_66972920
rs13286994	0.00345213	chr9_34549468_35549468
rs115278078	0.0034521	chr8_80858464_81858464
rs11789592	0.00345197	chr9_34549468_35549468
rs12656964	0.00345185	chr5_160415001_161415001
rs2772558	0.00345184	chr9_34549468_35549468
rs2225894	0.00345176	chr10_96659684_97659684
rs9858495	0.00345175	chr3_69701349_70701349
rs151255933	0.00345162	chr11_26962230_27962230
rs905104	0.00345157	chr9_34549468_35549468
rs10758278	0.00345146	chr9_34549468_35549468
rs1566592	0.00345143	chr9_34549468_35549468
rs76940052	0.00345139	chr14_32799482_33799482
rs7896518	0.00345137	chr10_64884567_65884567
rs116892553	0.00345134	chr10_63160689_64160689
rs2096392	0.00345133	chr14_65972920_66972920
rs4918956	0.00345131	chr10_96659684_97659684
rs4879836	0.00345125	chr9_34549468_35549468
rs113707512	0.00345122	chr4_67081975_68081975
rs389415	0.00345114	chr5_160415001_161415001
rs112136272	0.00345111	chr3_18174644_19174644
rs2008395	0.0034511	chr10_118633601_119633601
rs10120934	0.00345108	chr9_34549468_35549468
rs145877370	0.00345106	chr18_32262592_33262592
rs10972474	0.003451	chr9_34549468_35549468
rs2252749	0.00345091	chr9_34549468_35549468
rs10121333	0.00345083	chr9_37481628_38481628
rs12762622	0.00345074	chr10_118633601_119633601
rs1849590	0.00345072	chr3_18174644_19174644
rs77317399	0.00345067	chr16_48454373_49454373
rs622945	0.00345067	chr9_34549468_35549468
rs188868011	0.00345062	chr5_160415001_161415001
rs10444039	0.00345061	chr10_118633601_119633601
rs72737174	0.00345051	chr9_34549468_35549468
rs3798976	0.0034505	chr6_68968150_69968150
rs9784587	0.00345048	chr4_67081975_68081975
rs30572	0.00345039	chr7_31869148_32869148
rs35759074	0.00345036	chr3_69701349_70701349
rs11706174	0.00345033	chr3_61981063_62981063
rs595162	0.00345033	chr5_160415001_161415001
rs534047	0.00345031	chr9_34549468_35549468
rs1566597	0.00345014	chr9_34549468_35549468
rs10117371	0.00345013	chr9_34549468_35549468
rs77565195	0.00345011	chr8_80858464_81858464
rs149048415	0.00345011	chr10_64884567_65884567
rs138838106	0.00344998	chr11_26962230_27962230
rs471951	0.0034499	chr9_34549468_35549468
rs10509201	0.00344981	chr10_64884567_65884567
rs10882681	0.00344963	chr10_96659684_97659684
rs2910283	0.00344957	chr5_160415001_161415001
rs17227657	0.00344956	chr2_57488194_59953348
rs12726	0.00344948	chr9_34549468_35549468
rs10124246	0.00344938	chr9_34549468_35549468
rs1495103	0.00344936	chr4_67081975_68081975
rs10758287	0.00344934	chr9_34549468_35549468
rs75421120	0.0034493	chr2_25015210_26015210
rs7650421	0.00344929	chr3_61981063_62981063
rs7124431	0.00344926	chr11_26962230_27962230
rs1334756	0.00344925	chr9_34549468_35549468
rs72667473	0.00344918	chr4_118512273_119512273
rs7854177	0.00344917	chr9_34549468_35549468
rs79354221	0.00344895	chr14_65972920_66972920
rs913165	0.00344889	chr10_126219576_127219576
rs7865499	0.00344886	chr9_34549468_35549468
rs10814184	0.00344881	chr9_34549468_35549468
rs72813266	0.00344878	chr2_57488194_59953348
rs7742173	0.00344851	chr6_153891369_154891369
rs77995426	0.00344848	chr4_102688709_103688709
rs3805195	0.00344847	chr4_118512273_119512273
rs72910629	0.00344847	chr6_68968150_69968150
rs7870501	0.00344842	chr9_34549468_35549468
rs951005	0.00344837	chr9_34549468_35549468
rs2799743	0.0034482	chr9_37481628_38481628
rs7823533	0.00344818	chr8_80858464_81858464
rs4878593	0.00344815	chr9_34549468_35549468
rs11986150	0.00344814	chr8_80858464_81858464
rs138586834	0.00344807	chr9_34549468_35549468
rs4775700	0.00344803	chr15_47450095_48588204
rs10486507	0.00344798	chr7_31869148_32869148
rs13163772	0.00344784	chr5_115316948_116316948
rs41447747	0.00344776	chr7_31869148_32869148
rs11536751	0.00344774	chr9_34549468_35549468
rs1928577	0.00344762	chr9_34549468_35549468
rs73262584	0.00344761	chr8_80858464_81858464
rs7912889	0.00344759	chr10_126219576_127219576
rs4879841	0.00344758	chr9_34549468_35549468
rs1011579	0.00344756	chr17_49801060_50801060
rs34868841	0.0034475	chr10_107111400_108111400
rs116379449	0.0034474	chr3_18174644_19174644
rs277593	0.00344738	chr9_34549468_35549468
rs66743403	0.00344737	chr5_160415001_161415001
rs7189408	0.00344733	chr16_48454373_49454373
rs1831326	0.00344726	chr9_34549468_35549468
rs4879839	0.00344718	chr9_34549468_35549468
rs143357627	0.00344717	chr12_24221738_25221738
rs13140283	0.00344709	chr4_67081975_68081975
rs9837453	0.00344706	chr3_69701349_70701349
rs17044691	0.00344703	chr3_18174644_19174644
rs10972480	0.00344698	chr9_34549468_35549468
rs2772530	0.00344697	chr9_34549468_35549468
rs11197978	0.00344687	chr10_118633601_119633601
rs277610	0.00344685	chr9_34549468_35549468
rs4878599	0.00344682	chr9_34549468_35549468
rs10758274	0.00344676	chr9_34549468_35549468
rs66724312	0.00344676	chr6_153891369_154891369
rs7073746	0.00344672	chr10_64884567_65884567
rs11722698	0.00344665	chr4_118512273_119512273
rs35300514	0.00344663	chr5_160415001_161415001
rs1582067	0.00344661	chr9_34549468_35549468
rs2492358	0.00344652	chr9_34549468_35549468
rs4396373	0.00344651	chr12_24221738_25221738
rs13362531	0.00344647	chr5_115316948_116316948
rs56211991	0.00344642	chr4_67081975_68081975
rs12796157	0.0034464	chr11_26962230_27962230
rs7911345	0.00344638	chr10_63160689_64160689
rs1329841	0.00344638	chr9_34549468_35549468
rs55642012	0.00344636	chr10_107111400_108111400
rs10758284	0.00344631	chr9_34549468_35549468
rs72641644	0.00344625	chr4_67081975_68081975
rs10758285	0.00344625	chr9_34549468_35549468
rs7861385	0.00344621	chr9_34549468_35549468
rs60415168	0.00344618	chr8_80858464_81858464
rs10973645	0.00344618	chr9_37481628_38481628
rs191263627	0.0034461	chr9_37481628_38481628
rs955867	0.00344602	chr10_64884567_65884567
rs60082118	0.00344601	chr9_34549468_35549468
rs73253109	0.00344598	chr8_80858464_81858464
rs7428829	0.00344594	chr3_18174644_19174644
rs2279791	0.00344593	chr9_34549468_35549468
rs10814203	0.00344592	chr9_34549468_35549468
rs58318860	0.00344587	chr8_80858464_81858464
rs3095646	0.00344583	chr16_48454373_49454373
rs151092616	0.00344579	chr6_153891369_154891369
rs2279790	0.00344573	chr9_34549468_35549468
rs684562	0.00344572	chr9_34549468_35549468
rs57602398	0.00344554	chr9_34549468_35549468
rs62251029	0.00344546	chr3_69701349_70701349
rs4879874	0.00344538	chr9_34549468_35549468
rs1591354	0.00344538	chr9_34549468_35549468
rs76307367	0.00344536	chr5_160415001_161415001
rs13141250	0.00344531	chr4_102688709_103688709
rs147463499	0.0034453	chr9_34549468_35549468
rs6990409	0.00344524	chr8_80858464_81858464
rs987811	0.00344524	chr4_67081975_68081975
rs9776530	0.00344516	chr9_34549468_35549468
rs2173897	0.0034451	chr9_34549468_35549468
rs72999470	0.00344508	chr6_153891369_154891369
rs16959217	0.00344499	chr15_47450095_48588204
rs6550676	0.00344499	chr3_18174644_19174644
rs2210069	0.00344493	chr9_34549468_35549468
rs58307878	0.00344492	chr9_34549468_35549468
rs142647917	0.0034448	chr5_160415001_161415001
rs35180673	0.00344477	chr9_37481628_38481628
rs4923483	0.00344468	chr11_26962230_27962230
rs6931093	0.00344461	chr6_153891369_154891369
rs72737142	0.0034446	chr9_34549468_35549468
rs10884289	0.00344454	chr10_107111400_108111400
rs169356	0.00344452	chr9_34549468_35549468
rs7153212	0.00344433	chr14_65972920_66972920
rs28521069	0.0034443	chr4_118512273_119512273
rs10972483	0.00344416	chr9_34549468_35549468
rs2381174	0.00344415	chr9_34549468_35549468
rs12344370	0.00344403	chr9_37481628_38481628
rs60707010	0.00344386	chr9_34549468_35549468
rs10972463	0.00344372	chr9_34549468_35549468
rs6479773	0.00344361	chr10_63160689_64160689
rs1810820	0.00344359	chr9_34549468_35549468
rs10814202	0.0034434	chr9_34549468_35549468
rs10972382	0.00344336	chr9_34549468_35549468
rs2971932	0.00344332	chr3_61981063_62981063
rs12005832	0.0034433	chr9_34549468_35549468
rs57986234	0.00344324	chr10_118633601_119633601
rs11595306	0.00344311	chr10_107111400_108111400
rs2240115	0.00344309	chr9_34549468_35549468
rs7868514	0.00344308	chr9_34549468_35549468
rs140672392	0.00344302	chr14_65972920_66972920
rs6549269	0.00344298	chr3_69701349_70701349
rs9721534	0.00344287	chr9_34549468_35549468
rs10814205	0.00344284	chr9_34549468_35549468
rs75912496	0.00344284	chr9_34549468_35549468
rs7046814	0.00344283	chr9_34549468_35549468
rs1933170	0.00344282	chr10_96659684_97659684
rs2962395	0.00344276	chr5_160415001_161415001
rs111839260	0.00344265	chr10_64884567_65884567
rs12188970	0.00344265	chr5_160415001_161415001
rs55754687	0.00344261	chr3_69701349_70701349
rs80163728	0.00344255	chr8_80858464_81858464
rs12187575	0.00344249	chr5_160415001_161415001
rs1831325	0.00344239	chr9_34549468_35549468
rs4918958	0.00344239	chr10_96659684_97659684
rs112179183	0.00344236	chr9_34549468_35549468
rs12207125	0.00344236	chr6_153891369_154891369
rs10972148	0.00344235	chr9_34549468_35549468
rs2883649	0.0034423	chr16_48454373_49454373
rs72737110	0.00344227	chr9_34549468_35549468
rs13327295	0.0034422	chr3_69701349_70701349
rs111430854	0.00344218	chr4_67081975_68081975
rs77918077	0.00344216	chr10_63160689_64160689
rs61888800	0.00344212	chr11_26962230_27962230
rs28542556	0.00344208	chr3_18174644_19174644
rs1266702	0.00344205	chr10_64884567_65884567
rs10972464	0.00344202	chr9_34549468_35549468
rs17066105	0.00344196	chr3_61981063_62981063
rs4879832	0.00344195	chr9_34549468_35549468
rs12235245	0.00344184	chr9_34549468_35549468
rs36049098	0.00344174	chr10_107111400_108111400
rs10814141	0.0034417	chr9_34549468_35549468
rs1424334	0.00344161	chr17_49801060_50801060
rs10972339	0.00344156	chr9_34549468_35549468
rs7874250	0.00344154	chr9_34549468_35549468
rs7403984	0.00344151	chr16_48454373_49454373
rs8014449	0.0034415	chr14_65972920_66972920
rs7872837	0.00344148	chr9_34549468_35549468
rs72827819	0.00344122	chr10_118633601_119633601
rs115650192	0.00344117	chr4_118512273_119512273
rs62250980	0.00344116	chr3_69701349_70701349
rs41274871	0.00344096	chr9_34549468_35549468
rs1887783	0.00344096	chr9_34549468_35549468
rs62251030	0.00344089	chr3_69701349_70701349
rs9479728	0.00344088	chr6_153891369_154891369
rs10995008	0.00344087	chr10_63160689_64160689
rs16907373	0.00344085	chr8_80858464_81858464
rs72735274	0.00344076	chr9_34549468_35549468
rs4879898	0.00344075	chr9_34549468_35549468
rs637885	0.00344067	chr9_34549468_35549468
rs2076802	0.0034406	chr3_18174644_19174644
rs13294896	0.00344059	chr9_34549468_35549468
rs72737155	0.00344059	chr9_34549468_35549468
rs1644440	0.00344058	chr5_160415001_161415001
rs17792143	0.00344049	chr4_67081975_68081975
rs6729900	0.00344036	chr2_57488194_59953348
rs10972208	0.00344031	chr9_34549468_35549468
rs13284386	0.00344029	chr9_34549468_35549468
rs4855335	0.00344018	chr3_69701349_70701349
rs2492361	0.00344016	chr9_34549468_35549468
rs3808875	0.00344015	chr9_34549468_35549468
rs1884618	0.00344009	chr14_32799482_33799482
rs10504719	0.00344004	chr8_80858464_81858464
rs75344446	0.00344002	chr14_32799482_33799482
rs76530274	0.00344	chr3_18174644_19174644
rs1024959	0.00343996	chr5_160415001_161415001
rs2629558	0.00343994	chr10_126219576_127219576
rs75465717	0.00343991	chr14_65972920_66972920
rs1991446	0.00343989	chr5_115316948_116316948
rs1826894	0.00343988	chr12_24221738_25221738
rs35183823	0.0034397	chr3_69701349_70701349
rs72817436	0.00343956	chr5_160415001_161415001
rs13177547	0.00343953	chr5_160415001_161415001
rs10886054	0.00343949	chr10_118633601_119633601
rs10814177	0.00343945	chr9_34549468_35549468
rs79616399	0.00343942	chr9_34549468_35549468
rs146395971	0.00343938	chr9_34549468_35549468
rs7850527	0.00343934	chr9_34549468_35549468
rs55921031	0.00343931	chr14_32799482_33799482
rs8045837	0.00343923	chr16_48454373_49454373
rs13434240	0.00343923	chr3_18174644_19174644
rs2812350	0.00343901	chr9_34549468_35549468
rs1678053	0.00343898	chr10_118633601_119633601
rs4739766	0.00343886	chr8_80858464_81858464
rs62252234	0.00343864	chr3_69701349_70701349
rs72737109	0.00343858	chr9_34549468_35549468
rs117655112	0.00343848	chr9_34549468_35549468
rs4974273	0.00343842	chr3_69701349_70701349
rs2686538	0.00343838	chr3_69701349_70701349
rs75248446	0.00343836	chr12_24221738_25221738
rs72823571	0.00343806	chr10_64884567_65884567
rs78567347	0.00343801	chr11_26962230_27962230
rs10972498	0.00343799	chr9_34549468_35549468
rs77604595	0.00343785	chr3_69701349_70701349
rs142328415	0.00343752	chr9_34549468_35549468
rs34165775	0.00343752	chr3_69701349_70701349
rs4523351	0.00343723	chr9_34549468_35549468
rs73837204	0.00343722	chr4_102688709_103688709
rs11572070	0.00343721	chr10_96659684_97659684
rs12188495	0.00343721	chr5_160415001_161415001
rs35017084	0.00343717	chr3_69701349_70701349
rs72735282	0.00343716	chr9_34549468_35549468
rs10283924	0.00343713	chr9_34549468_35549468
rs943937	0.00343711	chr9_37481628_38481628
rs1544761	0.0034371	chr5_160415001_161415001
rs73039335	0.00343708	chr3_18174644_19174644
rs1786594	0.00343705	chr18_32262592_33262592
rs66513956	0.00343704	chr5_160415001_161415001
rs12204223	0.00343675	chr6_68968150_69968150
rs147378193	0.00343655	chr9_34549468_35549468
rs112350790	0.00343653	chr10_64884567_65884567
rs12631887	0.00343653	chr3_61981063_62981063
rs805487	0.0034365	chr3_69701349_70701349
rs111063642	0.00343646	chr14_65972920_66972920
rs7977807	0.00343638	chr12_24221738_25221738
rs11575578	0.00343637	chr9_34549468_35549468
rs12713370	0.00343636	chr2_57488194_59953348
rs9478528	0.00343629	chr6_153891369_154891369
rs11594025	0.00343624	chr10_63160689_64160689
rs17638580	0.0034362	chr3_61981063_62981063
rs6571554	0.00343613	chr14_32799482_33799482
rs3213797	0.00343606	chr5_115316948_116316948
rs111275879	0.00343584	chr3_18174644_19174644
rs28371950	0.00343584	chr9_34549468_35549468
rs7073973	0.00343581	chr10_96659684_97659684
rs11598540	0.00343578	chr10_96659684_97659684
rs34095723	0.00343577	chr3_18174644_19174644
rs185861588	0.00343572	chr9_34549468_35549468
rs2631268	0.00343564	chr4_102688709_103688709
rs141819439	0.00343559	chr9_34549468_35549468
rs72737115	0.00343557	chr9_34549468_35549468
rs4917688	0.00343549	chr10_96659684_97659684
rs72735283	0.00343548	chr9_34549468_35549468
rs62243492	0.00343547	chr3_61981063_62981063
rs7032618	0.00343544	chr9_34549468_35549468
rs7901142	0.00343528	chr10_107111400_108111400
rs183047535	0.00343522	chr14_65972920_66972920
rs114405488	0.00343519	chr16_48454373_49454373
rs9415640	0.00343498	chr10_63160689_64160689
rs4554562	0.00343497	chr9_34549468_35549468
rs72815093	0.00343495	chr10_107111400_108111400
rs12642224	0.0034349	chr4_67081975_68081975
rs6987105	0.0034348	chr8_80858464_81858464
rs7897110	0.00343479	chr10_126219576_127219576
rs10972207	0.00343476	chr9_34549468_35549468
rs62140603	0.00343468	chr2_57488194_59953348
rs138616152	0.00343466	chr17_49801060_50801060
rs1916409	0.00343458	chr10_64884567_65884567
rs277616	0.00343454	chr9_34549468_35549468
rs677389	0.00343453	chr6_68968150_69968150
rs67336369	0.00343445	chr9_34549468_35549468
rs10822159	0.00343434	chr10_64884567_65884567
rs9371782	0.00343432	chr6_153891369_154891369
rs35203947	0.00343422	chr5_160415001_161415001
rs12378968	0.00343406	chr9_34549468_35549468
rs56227424	0.00343405	chr9_37481628_38481628
rs115857583	0.00343404	chr5_115316948_116316948
rs78706075	0.00343399	chr4_102688709_103688709
rs10814163	0.00343398	chr9_34549468_35549468
rs72725064	0.00343396	chr9_34549468_35549468
rs2010725	0.0034339	chr5_160415001_161415001
rs11595248	0.00343386	chr10_96659684_97659684
rs1424330	0.00343376	chr17_49801060_50801060
rs17185647	0.00343372	chr6_83893942_84893942
rs76308433	0.00343366	chr10_126219576_127219576
rs2062670	0.00343362	chr9_34549468_35549468
rs2772549	0.00343358	chr9_34549468_35549468
rs10237329	0.00343356	chr7_31869148_32869148
rs35572294	0.00343355	chr9_34549468_35549468
rs115898067	0.00343352	chr9_34549468_35549468
rs3763614	0.0034334	chr9_34549468_35549468
rs950048	0.00343339	chr9_34549468_35549468
rs62547963	0.00343335	chr9_34549468_35549468
rs34004889	0.00343334	chr5_115316948_116316948
rs71521273	0.00343324	chr9_34549468_35549468
rs72737107	0.0034331	chr9_34549468_35549468
rs625021	0.00343309	chr5_160415001_161415001
rs7040048	0.00343305	chr9_34549468_35549468
rs12376088	0.00343299	chr9_37481628_38481628
rs10972445	0.00343295	chr9_34549468_35549468
rs9856462	0.00343289	chr3_69701349_70701349
rs12504877	0.00343284	chr4_67081975_68081975
rs192385315	0.00343284	chr5_160415001_161415001
rs72735302	0.0034328	chr9_34549468_35549468
rs4426778	0.00343264	chr4_102688709_103688709
rs6550679	0.00343261	chr3_18174644_19174644
rs3816597	0.00343258	chr4_118512273_119512273
rs181618	0.0034325	chr10_118633601_119633601
rs35707449	0.00343248	chr4_67081975_68081975
rs72735298	0.0034324	chr9_34549468_35549468
rs55884541	0.00343238	chr8_80858464_81858464
rs9363927	0.00343238	chr6_68968150_69968150
rs9354756	0.00343238	chr6_68968150_69968150
rs78308285	0.00343232	chr16_48454373_49454373
rs9664070	0.00343228	chr10_64884567_65884567
rs1790525	0.00343219	chr18_32262592_33262592
rs7627235	0.00343214	chr3_69701349_70701349
rs10124310	0.00343204	chr9_34549468_35549468
rs4739764	0.00343195	chr8_80858464_81858464
rs75696337	0.00343193	chr10_96659684_97659684
rs1955484	0.00343192	chr14_32799482_33799482
rs59540796	0.00343186	chr5_160415001_161415001
rs71480157	0.00343186	chr11_26962230_27962230
rs184590497	0.00343182	chr9_34549468_35549468
rs117421354	0.00343179	chr9_34549468_35549468
rs10814152	0.00343173	chr9_34549468_35549468
rs10814147	0.00343162	chr9_34549468_35549468
rs76339147	0.0034315	chr2_57488194_59953348
rs12554795	0.00343148	chr9_34549468_35549468
rs58125532	0.00343147	chr5_160415001_161415001
rs10835098	0.00343146	chr11_26962230_27962230
rs117894431	0.00343125	chr9_34549468_35549468
rs11597498	0.00343122	chr10_107111400_108111400
rs80133431	0.00343119	chr9_34549468_35549468
rs35999816	0.00343116	chr9_37481628_38481628
rs13287106	0.00343116	chr9_34549468_35549468
rs1449943	0.00343102	chr3_18174644_19174644
rs147258809	0.003431	chr3_61981063_62981063
rs35436895	0.00343094	chr14_32799482_33799482
rs1388432	0.00343093	chr3_69701349_70701349
rs532661	0.00343092	chr18_32262592_33262592
rs679112	0.00343092	chr2_25015210_26015210
rs363237	0.00343091	chr10_118633601_119633601
rs56680061	0.0034309	chr5_160415001_161415001
rs1898117	0.00343086	chr15_47450095_48588204
rs62544116	0.00343082	chr9_34549468_35549468
rs10972206	0.0034308	chr9_34549468_35549468
rs62251035	0.00343074	chr3_69701349_70701349
rs77541899	0.00343074	chr11_26962230_27962230
rs2298312	0.00343071	chr9_34549468_35549468
rs113262089	0.00343069	chr9_34549468_35549468
rs1238245	0.00343068	chr15_47450095_48588204
rs11788065	0.00343067	chr9_37481628_38481628
rs11926588	0.00343061	chr3_18174644_19174644
rs10491510	0.00343055	chr9_34549468_35549468
rs79604140	0.00343049	chr5_160415001_161415001
rs3754861	0.00343036	chr2_25015210_26015210
rs117823416	0.00343026	chr14_65972920_66972920
rs118150943	0.00343021	chr14_65972920_66972920
rs1543496	0.0034302	chr6_153891369_154891369
rs17355465	0.00343017	chr9_34549468_35549468
rs277617	0.00343014	chr9_34549468_35549468
rs12336168	0.00343001	chr9_34549468_35549468
rs12002486	0.00342998	chr9_34549468_35549468
rs10761627	0.00342995	chr10_63160689_64160689
rs13094899	0.00342995	chr3_69701349_70701349
rs72776712	0.00342994	chr16_48454373_49454373
rs36169391	0.00342983	chr9_34549468_35549468
rs72725017	0.0034298	chr9_34549468_35549468
rs7160547	0.00342967	chr14_32799482_33799482
rs2350402	0.00342966	chr6_153891369_154891369
rs2134103	0.00342959	chr9_34549468_35549468
rs10814151	0.00342951	chr9_34549468_35549468
rs55714500	0.00342951	chr17_49801060_50801060
rs117481958	0.00342951	chr9_34549468_35549468
rs35759060	0.00342943	chr4_67081975_68081975
rs144911710	0.00342942	chr9_34549468_35549468
rs3739876	0.00342931	chr9_34549468_35549468
rs28524729	0.00342924	chr9_34549468_35549468
rs73087420	0.00342906	chr3_61981063_62981063
rs11655055	0.00342906	chr17_49801060_50801060
rs11574920	0.00342887	chr9_34549468_35549468
rs8057939	0.00342886	chr16_48454373_49454373
rs16931797	0.00342884	chr9_34549468_35549468
rs34956221	0.00342882	chr3_61981063_62981063
rs4921195	0.00342879	chr5_160415001_161415001
rs4554567	0.00342879	chr9_34549468_35549468
rs3739877	0.00342879	chr9_34549468_35549468
rs11030146	0.00342875	chr11_26962230_27962230
rs56059300	0.0034287	chr4_118512273_119512273
rs76515453	0.00342868	chr9_37481628_38481628
rs17138562	0.00342861	chr5_115316948_116316948
rs2256694	0.00342853	chr10_64884567_65884567
rs7155691	0.00342852	chr14_65972920_66972920
rs9478473	0.00342852	chr6_153891369_154891369
rs151011724	0.00342846	chr5_160415001_161415001
rs6549341	0.00342834	chr3_69701349_70701349
rs3739880	0.0034283	chr9_34549468_35549468
rs1401635	0.00342825	chr11_26962230_27962230
rs72725005	0.00342823	chr9_34549468_35549468
rs2812376	0.00342819	chr9_34549468_35549468
rs36151573	0.00342817	chr10_96659684_97659684
rs7826980	0.00342815	chr8_80858464_81858464
rs144781957	0.00342811	chr9_34549468_35549468
rs17269330	0.00342804	chr9_34549468_35549468
rs4879840	0.00342799	chr9_34549468_35549468
rs1038101	0.00342785	chr11_26962230_27962230
rs72720431	0.0034278	chr14_65972920_66972920
rs679739	0.00342778	chr9_34549468_35549468
rs11188492	0.00342777	chr10_96659684_97659684
rs115034926	0.00342771	chr9_34549468_35549468
rs145317122	0.00342766	chr9_34549468_35549468
rs10814661	0.00342766	chr9_37481628_38481628
rs41305313	0.00342757	chr9_34549468_35549468
rs3799031	0.00342754	chr6_68968150_69968150
rs10761628	0.00342747	chr10_63160689_64160689
rs7847764	0.00342745	chr9_34549468_35549468
rs112666156	0.00342744	chr5_160415001_161415001
rs79171449	0.00342737	chr4_67081975_68081975
rs10123308	0.00342737	chr9_34549468_35549468
rs72807498	0.00342733	chr5_160415001_161415001
rs17557347	0.00342732	chr18_32262592_33262592
rs2062669	0.00342729	chr9_34549468_35549468
rs4878605	0.00342722	chr9_34549468_35549468
rs145864441	0.00342714	chr9_34549468_35549468
rs4879834	0.0034271	chr9_34549468_35549468
rs17885240	0.0034271	chr9_34549468_35549468
rs4543879	0.00342709	chr10_63160689_64160689
rs10972228	0.00342708	chr9_34549468_35549468
rs4879863	0.00342708	chr9_34549468_35549468
rs10972229	0.00342693	chr9_34549468_35549468
rs12656701	0.00342692	chr5_160415001_161415001
rs9864949	0.00342691	chr3_69701349_70701349
rs56673731	0.00342688	chr9_37481628_38481628
rs114791706	0.00342685	chr9_34549468_35549468
rs2062672	0.00342676	chr9_34549468_35549468
rs62543168	0.00342674	chr9_34549468_35549468
rs7222046	0.00342672	chr17_7331923_8331923
rs2812373	0.0034267	chr9_34549468_35549468
rs10814146	0.00342668	chr9_34549468_35549468
rs7816013	0.00342667	chr8_80858464_81858464
rs12664566	0.00342657	chr6_153891369_154891369
rs41276035	0.00342657	chr9_34549468_35549468
rs3799029	0.00342656	chr6_68968150_69968150
rs1080750	0.00342655	chr9_34549468_35549468
rs3808868	0.00342652	chr9_34549468_35549468
rs41315995	0.00342651	chr9_34549468_35549468
rs74423747	0.0034265	chr9_34549468_35549468
rs8180009	0.00342648	chr3_69701349_70701349
rs41314592	0.00342638	chr9_34549468_35549468
rs1811684	0.00342637	chr9_34549468_35549468
rs78798489	0.00342628	chr5_160415001_161415001
rs1430608	0.00342627	chr3_69701349_70701349
rs7030821	0.00342622	chr9_34549468_35549468
rs117833686	0.00342617	chr9_34549468_35549468
rs78475797	0.00342617	chr9_34549468_35549468
rs10814162	0.00342602	chr9_34549468_35549468
rs2242432	0.00342595	chr9_34549468_35549468
rs59324796	0.00342593	chr17_49801060_50801060
rs3176823	0.0034259	chr9_34549468_35549468
rs10814178	0.00342588	chr9_34549468_35549468
rs55889169	0.00342585	chr9_34549468_35549468
rs2812348	0.00342584	chr9_34549468_35549468
rs148918425	0.00342583	chr4_102688709_103688709
rs10814192	0.0034258	chr9_34549468_35549468
rs10972187	0.00342579	chr9_34549468_35549468
rs277612	0.00342574	chr9_34549468_35549468
rs11029935	0.00342571	chr11_26962230_27962230
rs79297241	0.00342571	chr14_65972920_66972920
rs17834843	0.00342556	chr10_107111400_108111400
rs115278147	0.00342556	chr5_160415001_161415001
rs1491846	0.00342555	chr11_26962230_27962230
rs61381301	0.00342539	chr8_80858464_81858464
rs10972482	0.00342535	chr9_34549468_35549468
rs72725038	0.00342527	chr9_34549468_35549468
rs13113094	0.00342525	chr4_102688709_103688709
rs787370	0.00342524	chr4_67081975_68081975
rs116842681	0.00342524	chr9_34549468_35549468
rs10972278	0.00342517	chr9_34549468_35549468
rs4879852	0.00342517	chr9_34549468_35549468
rs68009342	0.00342516	chr9_34549468_35549468
rs72725066	0.00342516	chr9_34549468_35549468
rs277600	0.00342512	chr9_34549468_35549468
rs115291674	0.00342511	chr9_34549468_35549468
rs117710818	0.0034251	chr9_34549468_35549468
rs277592	0.00342508	chr9_34549468_35549468
rs2772550	0.00342506	chr9_34549468_35549468
rs12238207	0.00342504	chr9_37481628_38481628
rs2812368	0.00342503	chr9_34549468_35549468
rs77608807	0.003425	chr9_34549468_35549468
rs17735345	0.00342494	chr4_67081975_68081975
rs9695558	0.00342493	chr9_34549468_35549468
rs117531846	0.0034249	chr9_34549468_35549468
rs4834649	0.00342489	chr4_118512273_119512273
rs56386221	0.00342486	chr3_69701349_70701349
rs141242916	0.00342481	chr10_63160689_64160689
rs117169658	0.0034248	chr9_34549468_35549468
rs7909610	0.00342477	chr10_64884567_65884567
rs4879882	0.00342469	chr9_34549468_35549468
rs58479853	0.00342468	chr9_34549468_35549468
rs142727757	0.00342467	chr9_34549468_35549468
rs78314208	0.00342459	chr9_34549468_35549468
rs10972407	0.00342457	chr9_34549468_35549468
rs72737118	0.00342457	chr9_34549468_35549468
rs2277202	0.00342454	chr9_34549468_35549468
rs56056340	0.00342453	chr3_69701349_70701349
rs7037232	0.0034245	chr9_34549468_35549468
rs12881260	0.00342445	chr14_32799482_33799482
rs113265350	0.00342444	chr9_34549468_35549468
rs7220115	0.00342444	chr17_49801060_50801060
rs35117559	0.00342438	chr9_34549468_35549468
rs112720765	0.00342436	chr9_34549468_35549468
rs4879853	0.00342435	chr9_34549468_35549468
rs74829409	0.00342434	chr11_26962230_27962230
rs36074320	0.00342422	chr9_34549468_35549468
rs11715328	0.00342418	chr3_69701349_70701349
rs113814869	0.00342405	chr9_34549468_35549468
rs78060173	0.00342404	chr9_34549468_35549468
rs118116543	0.00342395	chr14_65972920_66972920
rs2936543	0.00342389	chr10_126219576_127219576
rs113896804	0.00342384	chr9_34549468_35549468
rs277596	0.00342383	chr9_34549468_35549468
rs1566598	0.00342382	chr9_34549468_35549468
rs148867213	0.0034238	chr9_34549468_35549468
rs7856118	0.00342377	chr9_34549468_35549468
rs7022645	0.00342367	chr9_37481628_38481628
rs41274863	0.00342366	chr9_34549468_35549468
rs76094749	0.00342366	chr9_34549468_35549468
rs140967063	0.00342364	chr3_18174644_19174644
rs17359549	0.00342364	chr9_34549468_35549468
rs78645354	0.00342359	chr10_118633601_119633601
rs112571290	0.00342359	chr9_34549468_35549468
rs277579	0.00342353	chr9_34549468_35549468
rs55881617	0.00342352	chr9_34549468_35549468
rs277598	0.00342352	chr9_34549468_35549468
rs4963599	0.00342351	chr12_24221738_25221738
rs277599	0.00342349	chr9_34549468_35549468
rs192958702	0.00342341	chr9_34549468_35549468
rs10814191	0.00342333	chr9_34549468_35549468
rs4498634	0.00342323	chr9_34549468_35549468
rs7140269	0.00342318	chr14_32799482_33799482
rs72737151	0.00342311	chr9_34549468_35549468
rs1954213	0.0034231	chr10_118633601_119633601
rs10973817	0.00342309	chr9_37481628_38481628
rs10886046	0.00342307	chr10_118633601_119633601
rs10814193	0.00342306	chr9_34549468_35549468
rs72737103	0.00342302	chr9_34549468_35549468
rs277594	0.00342292	chr9_34549468_35549468
rs189368333	0.00342291	chr9_34549468_35549468
rs144430222	0.00342291	chr9_34549468_35549468
rs10972217	0.00342289	chr9_34549468_35549468
rs34991643	0.00342274	chr9_34549468_35549468
rs7068071	0.00342268	chr10_96659684_97659684
rs6577632	0.00342268	chr3_18174644_19174644
rs928148	0.00342268	chr9_34549468_35549468
rs507728	0.00342258	chr10_96659684_97659684
rs7073132	0.00342256	chr10_63160689_64160689
rs2163326	0.00342252	chr3_69701349_70701349
rs2772548	0.00342221	chr9_34549468_35549468
rs4878598	0.00342216	chr9_34549468_35549468
rs808187	0.00342213	chr9_34549468_35549468
rs55790736	0.00342209	chr9_34549468_35549468
rs72735301	0.00342207	chr9_34549468_35549468
rs694587	0.00342207	chr5_160415001_161415001
rs12883990	0.00342205	chr14_32799482_33799482
rs9408253	0.00342192	chr9_34549468_35549468
rs191662905	0.00342192	chr4_118512273_119512273
rs10972350	0.0034219	chr9_34549468_35549468
rs74428532	0.00342189	chr8_80858464_81858464
rs72808073	0.00342188	chr5_115316948_116316948
rs4879811	0.00342185	chr9_34549468_35549468
rs16900417	0.00342181	chr6_68968150_69968150
rs505505	0.00342175	chr10_107111400_108111400
rs7875285	0.00342172	chr9_34549468_35549468
rs677284	0.00342172	chr9_34549468_35549468
rs13170995	0.00342171	chr5_115316948_116316948
rs72809489	0.00342171	chr5_160415001_161415001
rs8069513	0.00342161	chr17_49801060_50801060
rs112451219	0.0034216	chr9_34549468_35549468
rs6799525	0.00342158	chr3_69701349_70701349
rs2337706	0.00342156	chr3_18174644_19174644
rs12375529	0.00342154	chr9_37481628_38481628
rs10972310	0.00342141	chr9_34549468_35549468
rs41306057	0.0034214	chr9_34549468_35549468
rs184931484	0.00342136	chr9_34549468_35549468
rs72737124	0.00342134	chr9_34549468_35549468
rs2964656	0.00342134	chr5_115316948_116316948
rs28840392	0.00342124	chr9_34549468_35549468
rs7663733	0.00342123	chr4_102688709_103688709
rs9407021	0.00342122	chr9_34549468_35549468
rs3181115	0.00342117	chr10_96659684_97659684
rs9823839	0.00342116	chr3_69701349_70701349
rs10972298	0.00342113	chr9_34549468_35549468
rs11958164	0.00342109	chr5_115316948_116316948
rs140737736	0.00342108	chr9_34549468_35549468
rs141496013	0.00342104	chr9_34549468_35549468
rs192928779	0.003421	chr9_34549468_35549468
rs4745825	0.00342094	chr10_64884567_65884567
rs12378762	0.0034209	chr9_37481628_38481628
rs2785575	0.00342087	chr6_68968150_69968150
rs517866	0.00342085	chr10_107111400_108111400
rs41210	0.00342081	chr16_48454373_49454373
rs113692452	0.00342079	chr10_64884567_65884567
rs4922800	0.00342079	chr11_26962230_27962230
rs10102759	0.00342068	chr8_80858464_81858464
rs9696223	0.00342066	chr9_34549468_35549468
rs72737148	0.00342063	chr9_34549468_35549468
rs61746778	0.0034206	chr9_34549468_35549468
rs75039456	0.00342053	chr9_34549468_35549468
rs73311343	0.00342048	chr5_160415001_161415001
rs113058795	0.00342043	chr5_160415001_161415001
rs141314270	0.00342033	chr9_34549468_35549468
rs62251033	0.00342031	chr3_69701349_70701349
rs10972390	0.0034203	chr9_34549468_35549468
rs112366806	0.00342029	chr9_34549468_35549468
rs6805924	0.00342029	chr3_69701349_70701349
rs10972396	0.00342026	chr9_34549468_35549468
rs141708429	0.00342019	chr10_118633601_119633601
rs7047619	0.00342018	chr9_34549468_35549468
rs4397497	0.00342017	chr9_34549468_35549468
rs62252230	0.00342016	chr3_69701349_70701349
rs2298314	0.00342008	chr9_34549468_35549468
rs2772551	0.00342003	chr9_34549468_35549468
rs10771139	0.00341995	chr12_24221738_25221738
rs7427439	0.00341994	chr3_18174644_19174644
rs2812346	0.00341984	chr9_34549468_35549468
rs10973665	0.00341983	chr9_37481628_38481628
rs7100372	0.00341981	chr10_64884567_65884567
rs2256480	0.0034198	chr9_34549468_35549468
rs1459557	0.00341979	chr4_118512273_119512273
rs2772547	0.00341975	chr9_34549468_35549468
rs7872866	0.00341971	chr9_34549468_35549468
rs13290895	0.00341966	chr9_34549468_35549468
rs11575576	0.00341964	chr9_34549468_35549468
rs12350154	0.00341945	chr9_34549468_35549468
rs139177312	0.00341943	chr9_34549468_35549468
rs7912508	0.00341935	chr10_96659684_97659684
rs35206896	0.00341934	chr3_18174644_19174644
rs928149	0.00341932	chr9_34549468_35549468
rs79749005	0.00341932	chr8_80858464_81858464
rs112820873	0.00341931	chr9_34549468_35549468
rs71504568	0.0034193	chr9_37481628_38481628
rs10972408	0.00341928	chr9_34549468_35549468
rs11575584	0.00341928	chr9_34549468_35549468
rs1104749	0.00341924	chr9_34549468_35549468
rs2812349	0.00341923	chr9_34549468_35549468
rs4974258	0.00341921	chr3_69701349_70701349
rs112702512	0.00341919	chr9_34549468_35549468
rs145217763	0.00341917	chr9_34549468_35549468
rs55902503	0.00341915	chr10_126219576_127219576
rs143067397	0.00341911	chr9_34549468_35549468
rs12001648	0.00341906	chr9_34549468_35549468
rs4879899	0.00341905	chr9_34549468_35549468
rs10842273	0.00341904	chr12_24221738_25221738
rs10972387	0.00341904	chr9_34549468_35549468
rs2492363	0.00341903	chr9_34549468_35549468
rs142835286	0.003419	chr9_34549468_35549468
rs2492364	0.00341897	chr9_34549468_35549468
rs10972417	0.00341886	chr9_34549468_35549468
rs72643109	0.00341877	chr4_67081975_68081975
rs377157225	0.00341876	chr9_34549468_35549468
rs72735295	0.00341876	chr9_34549468_35549468
rs35324365	0.00341872	chr4_67081975_68081975
rs3802428	0.00341868	chr9_34549468_35549468
rs164367	0.00341867	chr5_160415001_161415001
rs112705561	0.00341865	chr9_34549468_35549468
rs76390850	0.00341864	chr9_34549468_35549468
rs2264645	0.00341854	chr10_64884567_65884567
rs10972397	0.0034185	chr9_34549468_35549468
rs17863017	0.00341839	chr4_118512273_119512273
rs10972409	0.00341838	chr9_34549468_35549468
rs12554120	0.00341838	chr9_34549468_35549468
rs17356611	0.00341835	chr9_34549468_35549468
rs14240	0.00341834	chr10_118633601_119633601
rs72737119	0.00341834	chr9_34549468_35549468
rs10972309	0.0034183	chr9_34549468_35549468
rs6804800	0.00341826	chr3_69701349_70701349
rs4921417	0.00341825	chr5_160415001_161415001
rs1445570	0.00341824	chr8_80858464_81858464
rs72735289	0.00341824	chr9_34549468_35549468
rs1886908	0.00341824	chr9_37481628_38481628
rs10758309	0.00341823	chr9_34549468_35549468
rs7034638	0.00341823	chr9_34549468_35549468
rs35402033	0.00341822	chr9_34549468_35549468
rs13285401	0.0034182	chr9_34549468_35549468
rs144103603	0.00341819	chr7_31869148_32869148
rs4879814	0.00341819	chr9_34549468_35549468
rs1877131	0.00341817	chr10_64884567_65884567
rs17885140	0.00341815	chr9_34549468_35549468
rs111365478	0.00341814	chr4_67081975_68081975
rs17058907	0.00341814	chr5_160415001_161415001
rs57603438	0.00341807	chr17_49801060_50801060
rs117373416	0.00341804	chr9_34549468_35549468
rs10758310	0.00341798	chr9_34549468_35549468
rs9972915	0.00341798	chr17_49801060_50801060
rs7503676	0.00341792	chr17_49801060_50801060
rs10972411	0.00341789	chr9_34549468_35549468
rs2812375	0.00341786	chr9_34549468_35549468
rs10814249	0.00341785	chr9_34549468_35549468
rs13283363	0.00341783	chr9_34549468_35549468
rs17865516	0.0034178	chr4_118512273_119512273
rs17356653	0.0034178	chr9_34549468_35549468
rs2772531	0.0034178	chr9_34549468_35549468
rs17885506	0.00341778	chr9_34549468_35549468
rs9407025	0.00341774	chr9_34549468_35549468
rs79243838	0.00341774	chr10_107111400_108111400
rs34610895	0.00341774	chr3_69701349_70701349
rs113761104	0.00341772	chr9_34549468_35549468
rs35926162	0.00341767	chr4_102688709_103688709
rs142375061	0.00341767	chr14_65972920_66972920
rs2210512	0.00341765	chr9_34549468_35549468
rs10972378	0.00341765	chr9_34549468_35549468
rs78736792	0.00341765	chr9_34549468_35549468
rs113870651	0.00341765	chr9_34549468_35549468
rs72735290	0.00341763	chr9_34549468_35549468
rs190214246	0.00341762	chr9_34549468_35549468
rs72725003	0.00341761	chr9_34549468_35549468
rs10814135	0.00341761	chr9_34549468_35549468
rs12893530	0.00341758	chr14_32799482_33799482
rs11575579	0.00341758	chr9_34549468_35549468
rs117292410	0.00341755	chr9_34549468_35549468
rs12551429	0.00341754	chr9_34549468_35549468
rs10972205	0.0034175	chr9_34549468_35549468
rs112026054	0.00341749	chr9_34549468_35549468
rs12607899	0.00341746	chr18_32262592_33262592
rs2184019	0.00341744	chr9_34549468_35549468
rs10972272	0.00341743	chr9_34549468_35549468
rs139596347	0.00341741	chr9_34549468_35549468
rs182212124	0.00341739	chr9_34549468_35549468
rs113275647	0.00341738	chr9_34549468_35549468
rs6476479	0.00341737	chr9_34549468_35549468
rs189577104	0.0034173	chr9_34549468_35549468
rs75157937	0.00341729	chr9_34549468_35549468
rs9371769	0.00341728	chr6_153891369_154891369
rs113777535	0.00341728	chr9_34549468_35549468
rs34368082	0.00341728	chr9_34549468_35549468
rs150248045	0.00341726	chr9_34549468_35549468
rs7041770	0.00341724	chr9_34549468_35549468
rs112035596	0.00341724	chr9_34549468_35549468
rs3808870	0.00341723	chr9_34549468_35549468
rs7027317	0.00341722	chr9_34549468_35549468
rs13286249	0.00341721	chr9_37481628_38481628
rs11496463	0.00341718	chr9_34549468_35549468
rs77223315	0.00341717	chr9_34549468_35549468
rs77011453	0.00341717	chr9_34549468_35549468
rs117902823	0.00341716	chr14_65972920_66972920
rs1571548	0.00341715	chr9_34549468_35549468
rs10972391	0.00341713	chr9_34549468_35549468
rs77645395	0.0034171	chr9_34549468_35549468
rs151006977	0.00341705	chr9_34549468_35549468
rs77798131	0.00341703	chr9_34549468_35549468
rs4879904	0.00341702	chr9_34549468_35549468
rs4923411	0.00341701	chr11_26962230_27962230
rs76391188	0.00341699	chr14_65972920_66972920
rs60295598	0.0034169	chr9_34549468_35549468
rs483239	0.00341689	chr10_96659684_97659684
rs41274859	0.00341689	chr9_34549468_35549468
rs7084707	0.00341687	chr10_64884567_65884567
rs72735294	0.00341686	chr9_34549468_35549468
rs141266015	0.00341686	chr9_34549468_35549468
rs57265743	0.00341684	chr3_61981063_62981063
rs4292784	0.00341684	chr9_34549468_35549468
rs2812347	0.00341684	chr9_34549468_35549468
rs7874331	0.00341684	chr9_34549468_35549468
rs62617831	0.00341675	chr9_34549468_35549468
rs349750	0.00341673	chr5_160415001_161415001
rs72723001	0.00341673	chr9_34549468_35549468
rs117519327	0.00341673	chr9_34549468_35549468
rs76320328	0.00341667	chr10_118633601_119633601
rs11521201	0.00341665	chr9_34549468_35549468
rs1930360	0.00341664	chr9_34549468_35549468
rs62543255	0.00341663	chr9_34549468_35549468
rs112293411	0.00341662	chr9_34549468_35549468
rs12343844	0.00341662	chr9_34549468_35549468
rs13301121	0.00341659	chr9_34549468_35549468
rs75315480	0.00341659	chr14_65972920_66972920
rs17360605	0.00341655	chr9_34549468_35549468
rs74857127	0.00341655	chr9_34549468_35549468
rs138203928	0.00341654	chr9_34549468_35549468
rs10814136	0.00341653	chr9_34549468_35549468
rs7852146	0.00341652	chr9_34549468_35549468
rs77289981	0.00341651	chr9_34549468_35549468
rs111331448	0.0034165	chr9_34549468_35549468
rs10972318	0.0034165	chr9_34549468_35549468
rs1930359	0.0034165	chr9_34549468_35549468
rs181849916	0.0034165	chr9_34549468_35549468
rs1362586	0.00341648	chr16_48454373_49454373
rs111835811	0.00341646	chr9_34549468_35549468
rs72725022	0.00341643	chr9_34549468_35549468
rs7468727	0.00341641	chr9_34549468_35549468
rs72737129	0.0034164	chr9_34549468_35549468
rs118041972	0.00341639	chr9_34549468_35549468
rs41274867	0.00341638	chr9_34549468_35549468
rs7874423	0.00341638	chr9_34549468_35549468
rs10972389	0.00341637	chr9_34549468_35549468
rs12348523	0.00341637	chr9_34549468_35549468
rs7021856	0.00341637	chr9_34549468_35549468
rs1927952	0.00341636	chr9_34549468_35549468
rs4878603	0.00341636	chr9_34549468_35549468
rs12352811	0.00341635	chr9_34549468_35549468
rs152710	0.0034163	chr16_48454373_49454373
rs150757183	0.00341627	chr3_61981063_62981063
rs1489712	0.00341611	chr5_160415001_161415001
rs12231866	0.00341604	chr12_24221738_25221738
rs4388150	0.00341587	chr4_118512273_119512273
rs855772	0.00341585	chr10_118633601_119633601
rs4296682	0.00341576	chr4_102688709_103688709
rs7682827	0.00341576	chr4_102688709_103688709
rs7195955	0.00341566	chr16_48454373_49454373
rs77073935	0.00341559	chr14_32799482_33799482
rs72815554	0.00341555	chr5_160415001_161415001
rs7141672	0.00341547	chr14_32799482_33799482
rs35246511	0.00341539	chr5_160415001_161415001
rs12772188	0.00341538	chr10_107111400_108111400
rs62238523	0.00341533	chr3_18174644_19174644
rs7671434	0.00341523	chr4_118512273_119512273
rs62252964	0.00341519	chr3_69701349_70701349
rs10973360	0.00341497	chr9_37481628_38481628
rs17059595	0.00341494	chr5_160415001_161415001
rs805475	0.00341491	chr3_69701349_70701349
rs4963846	0.0034149	chr12_24221738_25221738
rs62252216	0.00341483	chr3_69701349_70701349
rs72660611	0.00341475	chr4_118512273_119512273
rs2631269	0.00341462	chr4_102688709_103688709
rs112093476	0.00341448	chr10_96659684_97659684
rs117124192	0.00341443	chr11_26962230_27962230
rs35938585	0.00341441	chr14_65972920_66972920
rs805493	0.00341432	chr3_69701349_70701349
rs7834846	0.00341426	chr8_80858464_81858464
rs1255508	0.0034142	chr10_64884567_65884567
rs113374742	0.00341395	chr3_69701349_70701349
rs10886108	0.00341395	chr10_118633601_119633601
rs6445282	0.00341385	chr3_61981063_62981063
rs9695855	0.0034138	chr9_37481628_38481628
rs28439577	0.00341371	chr5_160415001_161415001
rs4443287	0.00341371	chr4_102688709_103688709
rs11188414	0.00341357	chr10_96659684_97659684
rs150198017	0.00341315	chr17_49801060_50801060
rs72726022	0.00341301	chr9_37481628_38481628
rs75642816	0.00341295	chr4_118512273_119512273
rs76938771	0.00341291	chr10_107111400_108111400
rs17785798	0.00341282	chr4_67081975_68081975
rs41304896	0.00341264	chr5_160415001_161415001
rs7850177	0.0034126	chr9_37481628_38481628
rs62250981	0.00341234	chr3_69701349_70701349
rs114931734	0.00341218	chr14_65972920_66972920
rs11739143	0.00341217	chr5_160415001_161415001
rs17439509	0.00341209	chr9_37481628_38481628
rs1318931	0.00341207	chr6_153891369_154891369
rs26671	0.00341176	chr5_115316948_116316948
rs2300841	0.00341164	chr14_32799482_33799482
rs74574410	0.00341149	chr6_83893942_84893942
rs1996818	0.00341126	chr3_69701349_70701349
rs35896616	0.00341122	chr3_69701349_70701349
rs997184	0.00341121	chr4_67081975_68081975
rs4475859	0.00341105	chr10_107111400_108111400
rs73989427	0.00341101	chr17_49801060_50801060
rs75779982	0.00341087	chr4_67081975_68081975
rs6864177	0.00341087	chr5_160415001_161415001
rs1397468	0.00341083	chr4_67081975_68081975
rs74477215	0.0034108	chr10_63160689_64160689
rs2909338	0.00341076	chr18_32262592_33262592
rs117024093	0.0034107	chr10_63160689_64160689
rs281265	0.00341063	chr15_47450095_48588204
rs10455680	0.00341051	chr6_68968150_69968150
rs1033095	0.00341042	chr4_67081975_68081975
rs9478485	0.00341028	chr6_153891369_154891369
rs2810758	0.00341013	chr9_37481628_38481628
rs9682085	0.00341008	chr3_18174644_19174644
rs11029995	0.00340972	chr11_26962230_27962230
rs9830720	0.00340967	chr3_69701349_70701349
rs6782552	0.00340955	chr3_69701349_70701349
rs111274919	0.00340952	chr8_80858464_81858464
rs72689757	0.00340951	chr8_80858464_81858464
rs74163356	0.00340949	chr10_126219576_127219576
rs3763638	0.00340947	chr9_37481628_38481628
rs34730285	0.00340947	chr10_63160689_64160689
rs833642	0.00340946	chr3_61981063_62981063
rs28571975	0.00340921	chr4_118512273_119512273
rs1387548	0.00340916	chr8_80858464_81858464
rs10821917	0.00340913	chr10_63160689_64160689
rs78939101	0.00340902	chr14_65972920_66972920
rs6853337	0.00340879	chr4_67081975_68081975
rs79670890	0.00340861	chr15_47450095_48588204
rs9479726	0.00340858	chr6_153891369_154891369
rs4429786	0.00340818	chr4_118512273_119512273
rs10511003	0.00340806	chr3_69701349_70701349
rs116633266	0.00340795	chr5_160415001_161415001
rs78666442	0.00340789	chr10_107111400_108111400
rs150017143	0.00340778	chr11_26962230_27962230
rs6889687	0.00340777	chr5_160415001_161415001
rs150574870	0.00340776	chr3_61981063_62981063
rs2184624	0.00340751	chr14_32799482_33799482
rs35070613	0.00340743	chr11_26962230_27962230
rs138064869	0.00340735	chr5_160415001_161415001
rs6778747	0.00340724	chr3_69701349_70701349
rs6711622	0.0034072	chr2_25015210_26015210
rs10922953	0.00340719	chr1_90709986_91709986
rs71581251	0.00340707	chr5_115316948_116316948
rs6835816	0.00340707	chr4_102688709_103688709
rs77855727	0.00340706	chr4_102688709_103688709
rs117462455	0.00340697	chr14_65972920_66972920
rs349730	0.00340691	chr5_160415001_161415001
rs11985924	0.00340678	chr8_80858464_81858464
rs74018842	0.00340677	chr16_48454373_49454373
rs1912635	0.00340674	chr15_47450095_48588204
rs72821788	0.00340657	chr10_63160689_64160689
rs10748904	0.00340651	chr10_107111400_108111400
rs13062896	0.00340642	chr3_18174644_19174644
rs504665	0.00340639	chr3_61981063_62981063
rs6573649	0.00340639	chr14_65972920_66972920
rs10213251	0.0034063	chr4_102688709_103688709
rs966873	0.00340616	chr4_67081975_68081975
rs7703392	0.0034061	chr5_160415001_161415001
rs34697146	0.0034059	chr4_67081975_68081975
rs79564477	0.0034057	chr1_90709986_91709986
rs10489113	0.00340566	chr4_102688709_103688709
rs9307457	0.0034056	chr4_118512273_119512273
rs13313506	0.00340558	chr15_47450095_48588204
rs9843848	0.00340547	chr3_69701349_70701349
rs72720424	0.00340531	chr14_65972920_66972920
rs6912383	0.00340525	chr6_153891369_154891369
rs11245274	0.00340524	chr10_126219576_127219576
rs77000024	0.00340521	chr3_69701349_70701349
rs10118103	0.00340518	chr9_37481628_38481628
rs62251034	0.00340515	chr3_69701349_70701349
rs116775967	0.00340505	chr1_90709986_91709986
rs4457685	0.00340505	chr10_96659684_97659684
rs181900300	0.00340505	chr6_83893942_84893942
rs12545300	0.00340501	chr8_80858464_81858464
rs73096034	0.00340493	chr7_31869148_32869148
rs2585663	0.00340481	chr9_37481628_38481628
rs34880012	0.00340478	chr8_80858464_81858464
rs2970544	0.00340475	chr1_90709986_91709986
rs4478913	0.00340473	chr10_107111400_108111400
rs17862986	0.00340473	chr4_118512273_119512273
rs6445269	0.00340419	chr3_61981063_62981063
rs4720054	0.00340416	chr7_31869148_32869148
rs7018039	0.00340413	chr8_80858464_81858464
rs920799	0.00340405	chr18_32262592_33262592
rs2355308	0.00340401	chr16_48454373_49454373
rs77445966	0.00340395	chr6_68968150_69968150
rs35892988	0.00340392	chr4_67081975_68081975
rs72921210	0.00340387	chr6_68968150_69968150
rs144421402	0.00340385	chr8_80858464_81858464
rs10117662	0.00340379	chr9_37481628_38481628
rs9856177	0.00340379	chr3_69701349_70701349
rs62242514	0.00340379	chr3_61981063_62981063
rs17638562	0.00340356	chr3_69701349_70701349
rs77410279	0.00340354	chr1_90709986_91709986
rs62304885	0.00340346	chr4_67081975_68081975
rs11658586	0.00340323	chr17_49801060_50801060
rs2197413	0.00340317	chr5_160415001_161415001
rs150518766	0.00340312	chr3_69701349_70701349
rs12803615	0.00340308	chr11_26962230_27962230
rs4446400	0.00340295	chr4_118512273_119512273
rs11155943	0.00340293	chr6_153891369_154891369
rs7124309	0.0034028	chr11_26962230_27962230
rs62458099	0.0034028	chr7_31869148_32869148
rs61887465	0.00340262	chr11_26962230_27962230
rs281264	0.00340246	chr15_47450095_48588204
rs10787790	0.00340234	chr10_118633601_119633601
rs150102979	0.0034023	chr8_80858464_81858464
rs79273224	0.00340229	chr10_107111400_108111400
rs11977195	0.00340222	chr7_31869148_32869148
rs116674223	0.00340211	chr4_118512273_119512273
rs16907617	0.00340209	chr8_80858464_81858464
rs1346850	0.00340189	chr3_69701349_70701349
rs35553727	0.00340181	chr3_61981063_62981063
rs595924	0.00340153	chr10_96659684_97659684
rs13094258	0.00340148	chr3_69701349_70701349
rs11715518	0.00340145	chr3_61981063_62981063
rs10995667	0.00340145	chr10_64884567_65884567
rs13068695	0.00340123	chr3_18174644_19174644
rs4394228	0.00340117	chr6_153891369_154891369
rs28832434	0.0034011	chr4_118512273_119512273
rs59846970	0.00340074	chr3_69701349_70701349
rs10117312	0.00340069	chr9_37481628_38481628
rs2118553	0.00340055	chr8_80858464_81858464
rs2244207	0.00340048	chr9_37481628_38481628
rs10065944	0.00340034	chr5_160415001_161415001
rs56034711	0.00340025	chr14_65972920_66972920
rs115233187	0.00340004	chr3_69701349_70701349
rs4597003	0.00339994	chr10_107111400_108111400
rs10151580	0.00339984	chr14_65972920_66972920
rs11655313	0.00339975	chr17_49801060_50801060
rs148410947	0.00339974	chr14_65972920_66972920
rs34498262	0.00339954	chr5_115316948_116316948
rs1465503	0.00339919	chr8_80858464_81858464
rs7088045	0.00339895	chr10_64884567_65884567
rs57614592	0.00339885	chr8_80858464_81858464
rs117954948	0.00339883	chr6_68968150_69968150
rs62238500	0.00339873	chr3_18174644_19174644
rs2418176	0.00339868	chr12_24221738_25221738
rs73262597	0.00339838	chr8_80858464_81858464
rs73089489	0.00339821	chr3_61981063_62981063
rs1118529	0.00339818	chr10_118633601_119633601
rs61109391	0.00339802	chr18_32262592_33262592
rs9351744	0.00339799	chr6_68968150_69968150
rs34378536	0.00339799	chr14_32799482_33799482
rs13063533	0.00339798	chr3_18174644_19174644
rs538987973	0.00339783	chr8_80858464_81858464
rs7918546	0.00339777	chr10_63160689_64160689
rs4917700	0.00339754	chr10_96659684_97659684
rs10435128	0.00339746	chr7_31869148_32869148
rs12336046	0.00339742	chr9_37481628_38481628
rs77476799	0.00339735	chr5_160415001_161415001
rs4370376	0.00339703	chr6_153891369_154891369
rs570849	0.00339694	chr10_96659684_97659684
rs992474	0.00339692	chr14_65972920_66972920
rs4077064	0.00339687	chr6_68968150_69968150
rs11030016	0.00339662	chr11_26962230_27962230
rs833665	0.00339647	chr3_61981063_62981063
rs74426109	0.00339642	chr9_37481628_38481628
rs12193995	0.00339619	chr6_68968150_69968150
rs34296567	0.00339594	chr14_32799482_33799482
rs2275671	0.00339592	chr10_118633601_119633601
rs6775779	0.00339544	chr3_69701349_70701349
rs7143026	0.00339543	chr14_65972920_66972920
rs77499274	0.00339527	chr7_31869148_32869148
rs2448001	0.00339519	chr11_26962230_27962230
rs150622023	0.00339501	chr14_65972920_66972920
rs3892139	0.00339495	chr14_65972920_66972920
rs114123001	0.0033948	chr3_18174644_19174644
rs6802286	0.00339464	chr3_69701349_70701349
rs1324147	0.00339448	chr6_83893942_84893942
rs140998139	0.00339432	chr4_118512273_119512273
rs969436	0.00339422	chr6_153891369_154891369
rs2962397	0.00339416	chr5_160415001_161415001
rs17862070	0.00339406	chr4_118512273_119512273
rs1465504	0.003394	chr8_80858464_81858464
rs35755819	0.00339397	chr4_67081975_68081975
rs151364	0.00339393	chr4_102688709_103688709
rs73254697	0.0033939	chr8_80858464_81858464
rs72726024	0.00339387	chr9_37481628_38481628
rs959864	0.00339369	chr6_153891369_154891369
rs4948506	0.00339346	chr10_63160689_64160689
rs1349286	0.00339345	chr3_18174644_19174644
rs11030112	0.00339341	chr11_26962230_27962230
rs73041910	0.00339335	chr3_18174644_19174644
rs181649	0.00339334	chr10_118633601_119633601
rs77403054	0.00339327	chr5_160415001_161415001
rs9313884	0.0033932	chr5_160415001_161415001
rs17049420	0.00339319	chr2_57488194_59953348
rs7098181	0.00339319	chr10_64884567_65884567
rs13091481	0.00339309	chr3_18174644_19174644
rs11593965	0.00339302	chr10_118633601_119633601
rs140701788	0.00339298	chr10_63160689_64160689
rs11706885	0.00339297	chr3_18174644_19174644
rs17066673	0.00339297	chr3_61981063_62981063
rs4923448	0.00339279	chr11_26962230_27962230
rs60071108	0.00339275	chr4_102688709_103688709
rs10973759	0.00339259	chr9_37481628_38481628
rs11959228	0.00339257	chr5_160415001_161415001
rs73269383	0.00339229	chr8_80858464_81858464
rs10437456	0.00339208	chr10_107111400_108111400
rs2726838	0.00339173	chr11_26962230_27962230
rs10973845	0.00339167	chr9_37481628_38481628
rs1867179	0.00339162	chr9_37481628_38481628
rs1324146	0.00339149	chr6_83893942_84893942
rs35722217	0.00339143	chr3_18174644_19174644
rs7785659	0.00339126	chr7_31869148_32869148
rs4605831	0.00339119	chr5_160415001_161415001
rs78106502	0.00339112	chr15_47450095_48588204
rs1956202	0.00339103	chr14_32799482_33799482
rs4554079	0.00339102	chr4_102688709_103688709
rs72817444	0.00339095	chr5_160415001_161415001
rs248354	0.00339095	chr5_160415001_161415001
rs116546785	0.00339086	chr5_115316948_116316948
rs2392144	0.00339079	chr7_31869148_32869148
rs56216114	0.00339058	chr11_26962230_27962230
rs7044233	0.00339056	chr9_37481628_38481628
rs73268652	0.00339052	chr8_80858464_81858464
rs76176614	0.00339052	chr3_61981063_62981063
rs1860223	0.00339049	chr7_31869148_32869148
rs7938467	0.00339048	chr11_26962230_27962230
rs155562	0.00339042	chr2_57488194_59953348
rs2127688	0.0033904	chr8_80858464_81858464
rs144263476	0.00339039	chr5_160415001_161415001
rs10377	0.00339038	chr10_118633601_119633601
rs12770187	0.00339031	chr10_64884567_65884567
rs56897871	0.00339028	chr2_57488194_59953348
rs77806646	0.00339022	chr14_65972920_66972920
rs375675820	0.00339008	chr4_102688709_103688709
rs73039334	0.00339008	chr3_18174644_19174644
rs12659175	0.00338999	chr5_160415001_161415001
rs9363981	0.00338983	chr6_68968150_69968150
rs73098677	0.00338982	chr7_31869148_32869148
rs7902237	0.0033898	chr10_118633601_119633601
rs1066583	0.00338967	chr5_115316948_116316948
rs151126403	0.00338953	chr6_68968150_69968150
rs4521250	0.00338953	chr3_18174644_19174644
rs11030027	0.00338949	chr11_26962230_27962230
rs13197365	0.00338949	chr6_68968150_69968150
rs11760008	0.00338929	chr6_68968150_69968150
rs139286410	0.00338915	chr8_80858464_81858464
rs78378197	0.00338908	chr5_160415001_161415001
rs7830961	0.00338894	chr8_80858464_81858464
rs11738006	0.00338893	chr5_160415001_161415001
rs1916442	0.00338852	chr10_64884567_65884567
rs9825822	0.00338848	chr3_69701349_70701349
rs154599	0.00338832	chr5_115316948_116316948
rs10061231	0.00338824	chr5_160415001_161415001
rs10011738	0.0033882	chr4_118512273_119512273
rs75427292	0.00338819	chr14_65972920_66972920
rs61890121	0.00338817	chr11_26962230_27962230
rs77671265	0.00338817	chr14_65972920_66972920
rs76095413	0.0033881	chr14_65972920_66972920
rs3095651	0.0033881	chr16_48454373_49454373
rs61854147	0.00338798	chr10_64884567_65884567
rs117569921	0.00338761	chr10_64884567_65884567
rs2393992	0.00338746	chr10_64884567_65884567
rs17508056	0.00338722	chr12_24221738_25221738
rs117180695	0.00338701	chr8_80858464_81858464
rs36015854	0.00338699	chr6_68968150_69968150
rs11197911	0.00338692	chr10_118633601_119633601
rs2243782	0.00338684	chr9_37481628_38481628
rs138631849	0.00338665	chr1_90709986_91709986
rs620351	0.00338645	chr5_160415001_161415001
rs12643469	0.00338633	chr4_118512273_119512273
rs1891172	0.00338614	chr10_118633601_119633601
rs11188211	0.003386	chr10_96659684_97659684
rs9818964	0.00338593	chr3_69701349_70701349
rs12543484	0.00338586	chr8_80858464_81858464
rs9310561	0.00338578	chr3_18174644_19174644
rs2333857	0.00338576	chr6_153891369_154891369
rs4104477	0.00338571	chr10_63160689_64160689
rs7657673	0.00338562	chr4_67081975_68081975
rs4878789	0.00338561	chr9_37481628_38481628
rs77097998	0.00338544	chr3_61981063_62981063
rs12336048	0.00338528	chr9_37481628_38481628
rs36083664	0.0033852	chr4_67081975_68081975
rs145647603	0.00338503	chr3_18174644_19174644
rs145947185	0.00338492	chr10_63160689_64160689
rs17470464	0.00338481	chr14_32799482_33799482
rs74662761	0.0033848	chr3_61981063_62981063
rs185728789	0.00338459	chr14_65972920_66972920
rs114311499	0.00338452	chr5_160415001_161415001
rs7075195	0.0033845	chr10_64884567_65884567
rs17565513	0.00338446	chr14_32799482_33799482
rs7763438	0.00338432	chr6_153891369_154891369
rs59550045	0.00338422	chr3_69701349_70701349
rs28897215	0.00338414	chr4_118512273_119512273
rs149954382	0.003384	chr10_63160689_64160689
rs6484303	0.0033839	chr11_26962230_27962230
rs114719969	0.00338389	chr6_68968150_69968150
rs113902852	0.00338379	chr10_64884567_65884567
rs62252963	0.00338373	chr3_69701349_70701349
rs3863244	0.0033837	chr8_80858464_81858464
rs17096627	0.00338369	chr10_118633601_119633601
rs12901328	0.00338349	chr15_47450095_48588204
rs2786201	0.00338342	chr10_118633601_119633601
rs16908070	0.00338335	chr8_80858464_81858464
rs10736178	0.00338322	chr10_107111400_108111400
rs8055353	0.00338317	chr16_48454373_49454373
rs4962665	0.00338308	chr10_126219576_127219576
rs1491874	0.00338305	chr11_26962230_27962230
rs2619401	0.00338305	chr10_64884567_65884567
rs2452221	0.003383	chr17_49801060_50801060
rs12344457	0.00338299	chr9_37481628_38481628
rs150165762	0.00338289	chr6_153891369_154891369
rs920706	0.00338283	chr9_37481628_38481628
rs11128139	0.0033828	chr3_69701349_70701349
rs76512305	0.00338278	chr14_65972920_66972920
rs1422954	0.00338255	chr5_160415001_161415001
rs77284976	0.00338233	chr10_107111400_108111400
rs12761166	0.00338233	chr10_118633601_119633601
rs28536081	0.00338232	chr4_118512273_119512273
rs2184623	0.00338227	chr14_32799482_33799482
rs7079911	0.00338214	chr10_96659684_97659684
rs10148031	0.00338204	chr14_32799482_33799482
rs2588985	0.00338203	chr10_63160689_64160689
rs17059797	0.00338202	chr5_160415001_161415001
rs9826548	0.00338188	chr3_69701349_70701349
rs30587	0.00338184	chr7_31869148_32869148
rs377492581	0.00338179	chr4_102688709_103688709
rs609651	0.00338177	chr5_160415001_161415001
rs12528123	0.00338168	chr6_68968150_69968150
rs56237351	0.00338163	chr15_47450095_48588204
rs4878730	0.00338156	chr9_37481628_38481628
rs56042043	0.00338143	chr10_107111400_108111400
rs6763730	0.00338138	chr3_69701349_70701349
rs9479729	0.00338127	chr6_153891369_154891369
rs11659117	0.00338119	chr17_49801060_50801060
rs192086339	0.00338103	chr4_118512273_119512273
rs57199125	0.00338097	chr14_65972920_66972920
rs4917701	0.00338085	chr10_96659684_97659684
rs7764479	0.00338081	chr6_68968150_69968150
rs805483	0.0033806	chr3_69701349_70701349
rs142594924	0.00338046	chr14_65972920_66972920
rs10842424	0.00338039	chr12_24221738_25221738
rs4439410	0.00338031	chr10_64884567_65884567
rs62516082	0.00338011	chr8_80858464_81858464
rs16918667	0.00338005	chr10_64884567_65884567
rs6476697	0.00337994	chr9_37481628_38481628
rs1367370	0.00337984	chr3_69701349_70701349
rs75698381	0.00337977	chr2_25015210_26015210
rs62252961	0.00337965	chr3_69701349_70701349
rs7075111	0.00337943	chr10_107111400_108111400
rs58268184	0.00337922	chr5_160415001_161415001
rs7653135	0.00337921	chr3_69701349_70701349
rs855775	0.00337919	chr10_118633601_119633601
rs12368034	0.00337913	chr12_24221738_25221738
rs141617554	0.00337908	chr3_69701349_70701349
rs76226193	0.00337878	chr5_160415001_161415001
rs7026460	0.00337874	chr9_37481628_38481628
rs164372	0.00337871	chr5_160415001_161415001
rs117864481	0.00337843	chr11_26962230_27962230
rs2619402	0.00337841	chr10_64884567_65884567
rs66561514	0.00337834	chr5_160415001_161415001
rs1465505	0.00337821	chr8_80858464_81858464
rs7031794	0.00337816	chr9_37481628_38481628
rs6795249	0.00337814	chr3_69701349_70701349
rs112998181	0.00337809	chr6_153891369_154891369
rs4878702	0.00337806	chr9_37481628_38481628
rs10852587	0.00337799	chr16_48454373_49454373
rs150741509	0.00337795	chr5_160415001_161415001
rs10886160	0.0033779	chr10_118633601_119633601
rs2047555	0.00337788	chr12_24221738_25221738
rs7161309	0.00337786	chr14_32799482_33799482
rs8010225	0.00337782	chr14_32799482_33799482
rs72720426	0.00337775	chr14_65972920_66972920
rs248357	0.00337774	chr5_160415001_161415001
rs12330279	0.00337766	chr3_69701349_70701349
rs139527041	0.00337757	chr14_65972920_66972920
rs13100035	0.00337748	chr3_69701349_70701349
rs7081043	0.00337748	chr10_107111400_108111400
rs9444142	0.00337735	chr6_83893942_84893942
rs6930699	0.00337726	chr6_153891369_154891369
rs3763706	0.00337713	chr10_96659684_97659684
rs12415876	0.00337703	chr10_64884567_65884567
rs9923159	0.00337696	chr16_48454373_49454373
rs113865074	0.00337694	chr6_153891369_154891369
rs145749106	0.00337669	chr8_80858464_81858464
rs112081080	0.00337663	chr6_68968150_69968150
rs10822237	0.00337646	chr10_64884567_65884567
rs73262591	0.00337646	chr8_80858464_81858464
rs6476640	0.00337639	chr9_37481628_38481628
rs855764	0.00337624	chr10_118633601_119633601
rs13168540	0.00337619	chr5_160415001_161415001
rs67567148	0.00337615	chr5_160415001_161415001
rs4752032	0.00337593	chr10_118633601_119633601
rs6500195	0.00337589	chr16_48454373_49454373
rs11198102	0.00337588	chr10_118633601_119633601
rs574989	0.00337575	chr10_107111400_108111400
rs482405	0.00337562	chr18_32262592_33262592
rs12543481	0.0033756	chr8_80858464_81858464
rs77033069	0.00337555	chr15_47450095_48588204
rs10835108	0.00337533	chr11_26962230_27962230
rs79645403	0.00337523	chr3_69701349_70701349
rs1459369	0.00337515	chr10_107111400_108111400
rs17006997	0.00337513	chr3_69701349_70701349
rs1031155	0.00337512	chr5_160415001_161415001
rs10995631	0.00337503	chr10_64884567_65884567
rs72815575	0.003375	chr5_160415001_161415001
rs10761622	0.00337497	chr10_63160689_64160689
rs60588258	0.00337473	chr14_32799482_33799482
rs4131095	0.00337471	chr14_65972920_66972920
rs6573670	0.00337457	chr14_65972920_66972920
rs11815079	0.00337448	chr10_64884567_65884567
rs4244259	0.00337438	chr10_107111400_108111400
rs652348	0.00337433	chr18_32262592_33262592
rs139435712	0.00337428	chr9_37481628_38481628
rs528944	0.00337423	chr10_107111400_108111400
rs2000370	0.0033741	chr6_153891369_154891369
rs7804998	0.00337408	chr7_31869148_32869148
rs140707513	0.00337403	chr3_18174644_19174644
rs2355646	0.00337392	chr16_48454373_49454373
rs72643178	0.00337381	chr4_67081975_68081975
rs116951265	0.00337377	chr14_65972920_66972920
rs183364708	0.00337375	chr8_80858464_81858464
rs35040333	0.00337373	chr5_160415001_161415001
rs17152991	0.00337339	chr10_126219576_127219576
rs115521165	0.00337332	chr4_102688709_103688709
rs4635885	0.00337331	chr4_118512273_119512273
rs341467	0.00337328	chr9_37481628_38481628
rs3799026	0.00337324	chr6_68968150_69968150
rs62252223	0.00337322	chr3_69701349_70701349
rs141029407	0.00337302	chr2_25015210_26015210
rs61016691	0.00337302	chr4_67081975_68081975
rs6764654	0.00337302	chr3_61981063_62981063
rs35473222	0.00337278	chr3_61981063_62981063
rs79292978	0.00337271	chr11_26962230_27962230
rs6534078	0.0033727	chr4_118512273_119512273
rs10767592	0.00337269	chr11_26962230_27962230
rs12551162	0.00337259	chr9_37481628_38481628
rs11812914	0.00337256	chr10_107111400_108111400
rs9307458	0.0033725	chr4_118512273_119512273
rs7671367	0.00337246	chr4_118512273_119512273
rs2243762	0.00337245	chr9_37481628_38481628
rs472081	0.00337232	chr15_47450095_48588204
rs79129186	0.00337216	chr5_160415001_161415001
rs16916504	0.00337206	chr10_63160689_64160689
rs145072463	0.00337195	chr3_69701349_70701349
rs10159471	0.00337192	chr10_107111400_108111400
rs35807064	0.00337181	chr3_69701349_70701349
rs17052610	0.00337181	chr5_160415001_161415001
rs78843968	0.00337176	chr5_160415001_161415001
rs35205296	0.00337174	chr4_102688709_103688709
rs10733789	0.00337163	chr10_64884567_65884567
rs7032753	0.00337159	chr9_37481628_38481628
rs17862985	0.00337155	chr4_118512273_119512273
rs7905653	0.00337112	chr10_96659684_97659684
rs7076930	0.00337108	chr10_64884567_65884567
rs10050588	0.00337101	chr5_160415001_161415001
rs8056754	0.00337092	chr16_48454373_49454373
rs12206265	0.00337087	chr6_68968150_69968150
rs114761218	0.00337084	chr1_90709986_91709986
rs62321672	0.00337076	chr4_102688709_103688709
rs6850747	0.00337074	chr4_102688709_103688709
rs35288944	0.0033706	chr6_153891369_154891369
rs9637511	0.00337058	chr3_18174644_19174644
rs11098439	0.00337056	chr4_118512273_119512273
rs4746125	0.00337045	chr10_64884567_65884567
rs4752116	0.00337031	chr10_118633601_119633601
rs62252962	0.00337018	chr3_69701349_70701349
rs147855271	0.00337018	chr10_107111400_108111400
rs740738	0.00337001	chr10_118633601_119633601
rs7002673	0.00336986	chr8_80858464_81858464
rs11599179	0.0033698	chr10_107111400_108111400
rs28416407	0.00336964	chr11_26962230_27962230
rs6549342	0.00336959	chr3_69701349_70701349
rs6484304	0.00336956	chr11_26962230_27962230
rs1279320	0.00336949	chr14_32799482_33799482
rs4318652	0.00336934	chr4_102688709_103688709
rs10973636	0.00336924	chr9_37481628_38481628
rs73313151	0.00336922	chr5_160415001_161415001
rs563841348	0.00336919	chr6_153891369_154891369
rs7091491	0.00336917	chr10_107111400_108111400
rs73646139	0.00336916	chr9_37481628_38481628
rs11592636	0.00336893	chr10_107111400_108111400
rs1786598	0.00336877	chr18_32262592_33262592
rs9864805	0.00336874	chr3_69701349_70701349
rs7854372	0.00336854	chr9_37481628_38481628
rs144622556	0.0033685	chr10_63160689_64160689
rs1916407	0.00336825	chr10_64884567_65884567
rs463999	0.0033682	chr5_160415001_161415001
rs17558116	0.00336799	chr18_32262592_33262592
rs441769	0.00336798	chr5_160415001_161415001
rs11198062	0.00336797	chr10_118633601_119633601
rs10038125	0.00336795	chr5_160415001_161415001
rs2095524	0.00336781	chr14_32799482_33799482
rs111706709	0.00336778	chr6_68968150_69968150
rs4557261	0.00336762	chr4_102688709_103688709
rs10758439	0.00336748	chr9_37481628_38481628
rs7019689	0.00336745	chr9_37481628_38481628
rs61890662	0.00336719	chr11_26962230_27962230
rs10973816	0.0033671	chr9_37481628_38481628
rs7032882	0.00336701	chr9_37481628_38481628
rs13171777	0.00336697	chr5_160415001_161415001
rs10842380	0.00336683	chr12_24221738_25221738
rs9478448	0.00336675	chr6_153891369_154891369
rs17874760	0.00336653	chr4_118512273_119512273
rs62252233	0.00336644	chr3_69701349_70701349
rs3750727	0.00336642	chr10_63160689_64160689
rs111442703	0.00336635	chr10_118633601_119633601
rs112925361	0.00336631	chr4_67081975_68081975
rs2118917	0.00336628	chr15_47450095_48588204
rs72733228	0.0033661	chr9_37481628_38481628
rs183569624	0.00336588	chr3_69701349_70701349
rs17006722	0.00336583	chr3_69701349_70701349
rs11562834	0.00336578	chr4_118512273_119512273
rs7831120	0.0033657	chr8_80858464_81858464
rs183846743	0.00336569	chr4_102688709_103688709
rs201185978	0.00336564	chr3_61981063_62981063
rs28475855	0.00336559	chr5_160415001_161415001
rs17543336	0.0033655	chr10_118633601_119633601
rs182213471	0.00336524	chr11_26962230_27962230
rs145591120	0.00336509	chr5_160415001_161415001
rs11593038	0.00336508	chr10_96659684_97659684
rs12651798	0.00336498	chr5_160415001_161415001
rs7148326	0.00336474	chr14_32799482_33799482
rs11029845	0.00336463	chr11_26962230_27962230
rs77210014	0.00336458	chr4_67081975_68081975
rs7906239	0.00336456	chr10_63160689_64160689
rs9479725	0.00336448	chr6_153891369_154891369
rs61137028	0.00336436	chr9_37481628_38481628
rs6794889	0.00336424	chr3_69701349_70701349
rs11047523	0.0033642	chr12_24221738_25221738
rs56057636	0.00336407	chr2_25015210_26015210
rs74980281	0.00336402	chr3_69701349_70701349
rs78036284	0.003364	chr15_47450095_48588204
rs147327732	0.00336393	chr5_160415001_161415001
rs147464994	0.00336383	chr10_63160689_64160689
rs2173802	0.00336382	chr14_32799482_33799482
rs281293	0.00336379	chr15_47450095_48588204
rs12993357	0.00336369	chr2_57488194_59953348
rs78481381	0.00336337	chr3_18174644_19174644
rs56379231	0.0033633	chr14_65972920_66972920
rs1786604	0.0033633	chr18_32262592_33262592
rs12352049	0.00336312	chr9_37481628_38481628
rs7697032	0.00336308	chr4_67081975_68081975
rs729465	0.00336292	chr10_118633601_119633601
rs7433048	0.00336284	chr3_69701349_70701349
rs35230563	0.00336281	chr6_68968150_69968150
rs17462049	0.00336266	chr5_160415001_161415001
rs10814658	0.00336265	chr9_37481628_38481628
rs144965870	0.00336242	chr5_160415001_161415001
rs3781677	0.00336232	chr11_26962230_27962230
rs6805945	0.00336217	chr3_69701349_70701349
rs1916469	0.00336178	chr10_64884567_65884567
rs118094502	0.00336176	chr8_80858464_81858464
rs10047936	0.00336172	chr14_32799482_33799482
rs9855968	0.00336164	chr3_69701349_70701349
rs147775154	0.00336134	chr4_118512273_119512273
rs61890661	0.00336121	chr11_26962230_27962230
rs10945099	0.00336117	chr6_68968150_69968150
rs1025142	0.00336116	chr15_47450095_48588204
rs13121488	0.00336114	chr4_102688709_103688709
rs1953710	0.00336109	chr10_96659684_97659684
rs4752120	0.00336107	chr10_118633601_119633601
rs7898162	0.00336067	chr10_107111400_108111400
rs7828135	0.00336065	chr8_80858464_81858464
rs60515603	0.00336045	chr9_37481628_38481628
rs35621385	0.00336039	chr3_18174644_19174644
rs6445284	0.00336035	chr3_61981063_62981063
rs10995641	0.00336033	chr10_64884567_65884567
rs72641691	0.00336021	chr4_67081975_68081975
rs76374361	0.00336017	chr10_96659684_97659684
rs72810377	0.00336016	chr2_57488194_59953348
rs35618975	0.00336016	chr4_67081975_68081975
rs28721993	0.00336005	chr4_102688709_103688709
rs11663098	0.00336001	chr18_32262592_33262592
rs34771518	0.0033599	chr3_69701349_70701349
rs16908077	0.00335989	chr8_80858464_81858464
rs10761585	0.0033597	chr10_63160689_64160689
rs112578977	0.00335962	chr5_160415001_161415001
rs60607470	0.00335952	chr8_80858464_81858464
rs62534449	0.00335946	chr9_37481628_38481628
rs1152684	0.00335934	chr10_126219576_127219576
rs62304914	0.00335925	chr4_67081975_68081975
rs111485874	0.00335922	chr6_153891369_154891369
rs17414154	0.00335922	chr14_32799482_33799482
rs12587254	0.00335918	chr14_32799482_33799482
rs78932210	0.00335917	chr5_160415001_161415001
rs187591	0.00335917	chr5_115316948_116316948
rs13314351	0.00335912	chr3_69701349_70701349
rs34816265	0.00335904	chr10_64884567_65884567
rs11597186	0.00335902	chr10_107111400_108111400
rs2355311	0.00335883	chr16_48454373_49454373
rs12728172	0.00335868	chr1_90709986_91709986
rs10761741	0.00335866	chr10_64884567_65884567
rs10749251	0.00335856	chr10_118633601_119633601
rs11029953	0.0033585	chr11_26962230_27962230
rs17477820	0.00335843	chr6_68968150_69968150
rs72724200	0.00335842	chr9_37481628_38481628
rs701889	0.00335842	chr10_96659684_97659684
rs10489124	0.00335824	chr4_102688709_103688709
rs7039534	0.00335768	chr9_37481628_38481628
rs146821820	0.0033575	chr9_37481628_38481628
rs112199015	0.00335744	chr10_107111400_108111400
rs17049406	0.00335714	chr2_57488194_59953348
rs7176161	0.00335713	chr15_47450095_48588204
rs6854985	0.00335705	chr4_67081975_68081975
rs12885221	0.00335702	chr14_32799482_33799482
rs10995024	0.00335657	chr10_63160689_64160689
rs4323264	0.00335648	chr5_160415001_161415001
rs6476695	0.00335645	chr9_37481628_38481628
rs74502968	0.00335644	chr10_96659684_97659684
rs6805563	0.00335639	chr3_69701349_70701349
rs10973815	0.00335633	chr9_37481628_38481628
rs2913603	0.00335625	chr5_115316948_116316948
rs7084780	0.00335617	chr10_64884567_65884567
rs10973488	0.00335615	chr9_37481628_38481628
rs7776317	0.00335609	chr6_153891369_154891369
rs72643145	0.00335601	chr4_67081975_68081975
rs979115	0.00335597	chr3_69701349_70701349
rs150950778	0.00335578	chr10_126219576_127219576
rs1935168	0.00335565	chr10_118633601_119633601
rs805484	0.00335559	chr3_69701349_70701349
rs11950135	0.0033555	chr5_115316948_116316948
rs11562843	0.0033555	chr4_118512273_119512273
rs902987	0.00335547	chr5_115316948_116316948
rs11528	0.00335515	chr15_47450095_48588204
rs8063922	0.00335513	chr16_48454373_49454373
rs11973592	0.00335511	chr7_31869148_32869148
rs147675974	0.00335511	chr5_160415001_161415001
rs75810139	0.00335497	chr5_160415001_161415001
rs10842394	0.00335493	chr12_24221738_25221738
rs79015887	0.00335492	chr5_160415001_161415001
rs115106671	0.00335491	chr5_160415001_161415001
rs7002550	0.0033549	chr8_80858464_81858464
rs75978307	0.00335485	chr5_160415001_161415001
rs117620541	0.00335478	chr8_80858464_81858464
rs79782470	0.00335473	chr5_160415001_161415001
rs36112739	0.00335455	chr10_96659684_97659684
rs13106117	0.00335451	chr4_67081975_68081975
rs66974985	0.00335443	chr5_160415001_161415001
rs9869047	0.00335439	chr3_69701349_70701349
rs10994892	0.00335437	chr10_63160689_64160689
rs36028854	0.0033543	chr5_160415001_161415001
rs75851688	0.00335422	chr5_160415001_161415001
rs79839797	0.0033541	chr5_160415001_161415001
rs72735829	0.00335403	chr15_47450095_48588204
rs79076521	0.00335398	chr5_160415001_161415001
rs17867550	0.00335395	chr4_118512273_119512273
rs2883894	0.00335381	chr16_48454373_49454373
rs41452050	0.0033538	chr4_67081975_68081975
rs10740145	0.00335365	chr10_64884567_65884567
rs75645449	0.00335364	chr10_96659684_97659684
rs345611	0.00335361	chr5_160415001_161415001
rs34810172	0.00335359	chr4_67081975_68081975
rs56096035	0.00335355	chr14_32799482_33799482
rs61888304	0.00335353	chr11_26962230_27962230
rs111879762	0.00335352	chr10_64884567_65884567
rs117875248	0.00335347	chr11_26962230_27962230
rs117274072	0.0033534	chr6_83893942_84893942
rs10814637	0.00335327	chr9_37481628_38481628
rs10043023	0.00335315	chr5_160415001_161415001
rs72643105	0.00335314	chr4_67081975_68081975
rs61868812	0.00335314	chr10_107111400_108111400
rs684203	0.00335306	chr10_96659684_97659684
rs76400747	0.00335301	chr6_68968150_69968150
rs77441560	0.00335301	chr8_80858464_81858464
rs115994059	0.003353	chr4_102688709_103688709
rs72703012	0.00335271	chr9_37481628_38481628
rs55845504	0.00335269	chr14_65972920_66972920
rs62250982	0.00335264	chr3_69701349_70701349
rs7494181	0.00335263	chr14_65972920_66972920
rs73097477	0.00335258	chr3_61981063_62981063
rs72720409	0.00335251	chr14_65972920_66972920
rs77754484	0.00335242	chr14_32799482_33799482
rs1981661	0.0033524	chr10_118633601_119633601
rs508751	0.00335237	chr6_153891369_154891369
rs6473206	0.00335228	chr8_80858464_81858464
rs111686697	0.00335226	chr4_102688709_103688709
rs1834522	0.00335226	chr8_80858464_81858464
rs139105302	0.00335221	chr4_102688709_103688709
rs79489408	0.00335219	chr4_102688709_103688709
rs76457495	0.00335217	chr11_26962230_27962230
rs28835025	0.00335204	chr8_80858464_81858464
rs4537693	0.003352	chr10_107111400_108111400
rs117652471	0.00335194	chr6_153891369_154891369
rs363238	0.00335187	chr10_118633601_119633601
rs9322914	0.00335185	chr14_32799482_33799482
rs10995635	0.00335183	chr10_64884567_65884567
rs2381734	0.00335165	chr9_37481628_38481628
rs79536185	0.00335157	chr3_69701349_70701349
rs16908080	0.00335145	chr8_80858464_81858464
rs30576	0.0033513	chr7_31869148_32869148
rs7897723	0.00335123	chr10_107111400_108111400
rs595755	0.00335118	chr18_32262592_33262592
rs72726021	0.00335115	chr9_37481628_38481628
rs7088363	0.00335108	chr10_64884567_65884567
rs138005063	0.00335105	chr8_80858464_81858464
rs76002971	0.00335097	chr4_67081975_68081975
rs457010	0.00335094	chr5_160415001_161415001
rs72937853	0.00335092	chr4_102688709_103688709
rs66528830	0.00335086	chr16_48454373_49454373
rs10973638	0.00335083	chr9_37481628_38481628
rs139345504	0.0033507	chr10_118633601_119633601
rs12641899	0.00335024	chr4_102688709_103688709
rs10036099	0.00335017	chr5_160415001_161415001
rs11741362	0.00335015	chr5_160415001_161415001
rs9832620	0.00335012	chr3_69701349_70701349
rs149861752	0.00334997	chr4_118512273_119512273
rs7090111	0.00334986	chr10_64884567_65884567
rs11916348	0.00334983	chr3_69701349_70701349
rs10886077	0.00334968	chr10_118633601_119633601
rs7823175	0.00334967	chr8_80858464_81858464
rs144229821	0.00334964	chr9_37481628_38481628
rs113924631	0.00334957	chr8_80858464_81858464
rs12520310	0.00334952	chr5_160415001_161415001
rs12772612	0.00334925	chr10_107111400_108111400
rs75484106	0.00334899	chr3_61981063_62981063
rs11993037	0.00334884	chr8_80858464_81858464
rs10835140	0.00334872	chr11_26962230_27962230
rs16900579	0.00334871	chr6_68968150_69968150
rs2243893	0.00334865	chr9_37481628_38481628
rs12199833	0.00334862	chr6_68968150_69968150
rs147999467	0.00334859	chr14_65972920_66972920
rs117856640	0.00334853	chr9_37481628_38481628
rs855774	0.00334848	chr10_118633601_119633601
rs2671522	0.0033484	chr10_64884567_65884567
rs4449482	0.0033483	chr4_118512273_119512273
rs12146368	0.00334827	chr10_63160689_64160689
rs72817481	0.0033482	chr5_160415001_161415001
rs61268951	0.00334807	chr16_48454373_49454373
rs116683233	0.00334783	chr4_102688709_103688709
rs72827888	0.00334772	chr10_118633601_119633601
rs12338509	0.00334761	chr9_37481628_38481628
rs80137092	0.00334757	chr4_102688709_103688709
rs6829304	0.0033475	chr4_67081975_68081975
rs67710017	0.00334747	chr10_64884567_65884567
rs4532991	0.00334725	chr11_26962230_27962230
rs9819504	0.00334719	chr3_69701349_70701349
rs71448100	0.00334712	chr12_24221738_25221738
rs202241747	0.0033471	chr11_26962230_27962230
rs9820801	0.00334697	chr3_69701349_70701349
rs28582169	0.00334692	chr5_160415001_161415001
rs28588526	0.00334669	chr2_57488194_59953348
rs74331331	0.00334653	chr8_80858464_81858464
rs10886063	0.00334621	chr10_118633601_119633601
rs144161465	0.00334608	chr11_88232154_89232154
rs4962384	0.00334598	chr10_126219576_127219576
rs34395288	0.00334598	chr10_118633601_119633601
rs74486004	0.00334592	chr9_37481628_38481628
rs76437308	0.00334589	chr5_160415001_161415001
rs72815561	0.00334581	chr5_160415001_161415001
rs2910289	0.00334576	chr5_160415001_161415001
rs10511004	0.00334569	chr3_69701349_70701349
rs6729525	0.00334558	chr2_57488194_59953348
rs7837508	0.00334557	chr8_80858464_81858464
rs138253015	0.00334552	chr15_47450095_48588204
rs10761833	0.00334541	chr10_64884567_65884567
rs10761623	0.00334537	chr10_63160689_64160689
rs55758710	0.00334517	chr3_69701349_70701349
rs116315901	0.00334512	chr14_65972920_66972920
rs7000793	0.00334495	chr8_80858464_81858464
rs2265166	0.00334485	chr9_37481628_38481628
rs10758438	0.00334484	chr9_37481628_38481628
rs7036516	0.00334484	chr9_37481628_38481628
rs1352864	0.00334451	chr11_26962230_27962230
rs11047272	0.00334444	chr12_24221738_25221738
rs7010879	0.00334435	chr8_80858464_81858464
rs4918931	0.00334381	chr10_96659684_97659684
rs2182316	0.00334372	chr9_37481628_38481628
rs144934332	0.00334372	chr8_80858464_81858464
rs149284	0.0033437	chr5_160415001_161415001
rs56405143	0.00334361	chr9_37481628_38481628
rs12217727	0.00334324	chr10_118633601_119633601
rs12331849	0.0033432	chr4_102688709_103688709
rs1428085	0.00334319	chr5_115316948_116316948
rs7431705	0.00334318	chr3_69701349_70701349
rs72720435	0.00334313	chr14_65972920_66972920
rs10973649	0.00334296	chr9_37481628_38481628
rs79651301	0.00334293	chr4_102688709_103688709
rs147919826	0.00334292	chr10_63160689_64160689
rs114784147	0.00334289	chr5_160415001_161415001
rs931929	0.00334278	chr3_61981063_62981063
rs191762463	0.00334278	chr9_37481628_38481628
rs7835273	0.00334272	chr8_80858464_81858464
rs57957741	0.00334268	chr4_102688709_103688709
rs4447101	0.00334262	chr10_107111400_108111400
rs7918427	0.00334257	chr10_118633601_119633601
rs74280296	0.00334247	chr3_69701349_70701349
rs79651475	0.00334239	chr14_65972920_66972920
rs7909917	0.00334235	chr10_96659684_97659684
rs61888762	0.00334229	chr11_26962230_27962230
rs111819048	0.00334224	chr3_61981063_62981063
rs12489507	0.00334213	chr3_69701349_70701349
rs2794418	0.00334212	chr10_118633601_119633601
rs72641646	0.0033421	chr4_67081975_68081975
rs9787438	0.00334197	chr10_64884567_65884567
rs116616324	0.00334193	chr3_69701349_70701349
rs10767638	0.0033419	chr11_26962230_27962230
rs10814641	0.0033419	chr9_37481628_38481628
rs4878729	0.00334186	chr9_37481628_38481628
rs73093977	0.00334184	chr7_31869148_32869148
rs73046826	0.0033418	chr3_18174644_19174644
rs144904050	0.00334179	chr18_32262592_33262592
rs560937777	0.00334178	chr5_160415001_161415001
rs113445172	0.00334176	chr14_65972920_66972920
rs17565871	0.00334174	chr14_32799482_33799482
rs173383	0.00334171	chr14_32799482_33799482
rs34847883	0.00334171	chr14_32799482_33799482
rs10882612	0.0033417	chr10_96659684_97659684
rs74920322	0.00334152	chr4_67081975_68081975
rs116939210	0.00334151	chr8_80858464_81858464
rs77830930	0.0033414	chr4_102688709_103688709
rs4918964	0.00334135	chr10_96659684_97659684
rs12376662	0.0033413	chr9_37481628_38481628
rs2617497	0.00334125	chr5_160415001_161415001
rs146909013	0.00334118	chr9_37481628_38481628
rs76573178	0.00334111	chr4_67081975_68081975
rs62449288	0.00334111	chr6_83893942_84893942
rs10814638	0.00334111	chr9_37481628_38481628
rs1839425	0.00334107	chr4_67081975_68081975
rs11029951	0.00334107	chr11_26962230_27962230
rs10886139	0.00334102	chr10_118633601_119633601
rs345610	0.00334089	chr5_160415001_161415001
rs11945061	0.00334089	chr4_118512273_119512273
rs1571041	0.00334083	chr10_107111400_108111400
rs10995012	0.0033408	chr10_63160689_64160689
rs4446373	0.00334075	chr4_67081975_68081975
rs2183130	0.00334073	chr9_37481628_38481628
rs62243877	0.0033405	chr3_61981063_62981063
rs73041917	0.0033404	chr3_18174644_19174644
rs71588781	0.00334031	chr5_115316948_116316948
rs2243881	0.0033403	chr9_37481628_38481628
rs55804949	0.00334014	chr4_102688709_103688709
rs115257843	0.0033401	chr2_25015210_26015210
rs1113881	0.00334007	chr10_96659684_97659684
rs75958639	0.00333999	chr12_24221738_25221738
rs345609	0.00333997	chr5_160415001_161415001
rs73987406	0.00333986	chr17_49801060_50801060
rs2794427	0.00333984	chr10_118633601_119633601
rs10787776	0.00333981	chr10_118633601_119633601
rs62458098	0.00333976	chr7_31869148_32869148
rs10016325	0.00333971	chr4_102688709_103688709
rs17058638	0.00333954	chr5_160415001_161415001
rs111307103	0.00333944	chr5_160415001_161415001
rs9313892	0.00333944	chr5_160415001_161415001
rs7111891	0.00333941	chr11_26962230_27962230
rs73844611	0.00333928	chr3_61981063_62981063
rs7631644	0.00333894	chr3_69701349_70701349
rs13024595	0.00333892	chr2_25015210_26015210
rs72808983	0.00333886	chr5_115316948_116316948
rs79923155	0.0033388	chr5_160415001_161415001
rs2768311	0.00333872	chr10_118633601_119633601
rs79453823	0.00333871	chr11_26962230_27962230
rs35266427	0.00333854	chr3_18174644_19174644
rs34868544	0.0033385	chr10_118633601_119633601
rs57740805	0.00333845	chr14_32799482_33799482
rs9643750	0.0033383	chr8_80858464_81858464
rs11241386	0.00333827	chr5_115316948_116316948
rs1384247	0.00333826	chr6_68968150_69968150
rs76516049	0.00333825	chr14_65972920_66972920
rs75671166	0.00333806	chr4_102688709_103688709
rs112256750	0.00333805	chr11_26962230_27962230
rs10973487	0.00333803	chr9_37481628_38481628
rs7074192	0.00333803	chr10_118633601_119633601
rs1790531	0.00333795	chr18_32262592_33262592
rs10973494	0.00333791	chr9_37481628_38481628
rs12791412	0.00333789	chr11_88232154_89232154
rs10835164	0.00333763	chr11_26962230_27962230
rs10786228	0.0033373	chr10_96659684_97659684
rs10835096	0.00333728	chr11_26962230_27962230
rs79774301	0.00333711	chr4_102688709_103688709
rs10814640	0.00333705	chr9_37481628_38481628
rs138282768	0.00333697	chr6_153891369_154891369
rs35834988	0.00333692	chr8_80858464_81858464
rs10995684	0.00333683	chr10_64884567_65884567
rs62304886	0.00333683	chr4_67081975_68081975
rs1923427	0.00333675	chr9_37481628_38481628
rs56100777	0.00333673	chr9_37481628_38481628
rs2264551	0.00333672	chr10_64884567_65884567
rs79282860	0.00333666	chr9_37481628_38481628
rs77753020	0.00333659	chr11_26962230_27962230
rs7720847	0.00333652	chr5_160415001_161415001
rs62238506	0.00333649	chr3_18174644_19174644
rs4342708	0.00333648	chr9_37481628_38481628
rs12519571	0.00333645	chr5_160415001_161415001
rs6476698	0.0033364	chr9_37481628_38481628
rs116577351	0.00333635	chr5_160415001_161415001
rs2244006	0.00333626	chr9_37481628_38481628
rs12312504	0.00333619	chr12_24221738_25221738
rs116335568	0.00333611	chr3_69701349_70701349
rs2080763	0.00333603	chr10_107111400_108111400
rs532464491	0.00333601	chr6_153891369_154891369
rs6549313	0.00333592	chr3_69701349_70701349
rs75084758	0.00333586	chr10_107111400_108111400
rs112969971	0.00333586	chr17_49801060_50801060
rs7026117	0.00333584	chr9_37481628_38481628
rs80153714	0.00333584	chr8_80858464_81858464
rs145391460	0.00333574	chr14_65972920_66972920
rs13097565	0.00333572	chr3_18174644_19174644
rs2578070	0.00333571	chr10_64884567_65884567
rs639136	0.00333568	chr5_160415001_161415001
rs553038793	0.00333563	chr14_65972920_66972920
rs73693868	0.00333561	chr8_80858464_81858464
rs11029954	0.0033355	chr11_26962230_27962230
rs4395669	0.00333537	chr5_160415001_161415001
rs77048542	0.00333516	chr14_32799482_33799482
rs12775373	0.00333504	chr10_107111400_108111400
rs10814642	0.00333494	chr9_37481628_38481628
rs7104230	0.00333477	chr11_26962230_27962230
rs13091015	0.00333469	chr3_61981063_62981063
rs10814636	0.00333457	chr9_37481628_38481628
rs3095652	0.00333454	chr16_48454373_49454373
rs72810378	0.00333446	chr2_57488194_59953348
rs60138750	0.00333428	chr5_160415001_161415001
rs117145667	0.00333426	chr11_26962230_27962230
rs116291412	0.00333424	chr3_69701349_70701349
rs77583104	0.00333419	chr6_68968150_69968150
rs150169320	0.00333404	chr8_80858464_81858464
rs4922796	0.00333397	chr11_26962230_27962230
rs684013	0.00333389	chr5_160415001_161415001
rs73045829	0.00333385	chr3_18174644_19174644
rs4878731	0.00333384	chr9_37481628_38481628
rs17029286	0.00333374	chr3_18174644_19174644
rs73063709	0.00333373	chr12_24221738_25221738
rs9898614	0.00333356	chr17_49801060_50801060
rs55784418	0.0033335	chr2_25015210_26015210
rs139583717	0.00333339	chr18_32262592_33262592
rs11737027	0.00333323	chr4_67081975_68081975
rs345612	0.00333306	chr5_160415001_161415001
rs4878733	0.00333303	chr9_37481628_38481628
rs4699012	0.00333289	chr4_102688709_103688709
rs17805647	0.00333276	chr2_57488194_59953348
rs7954398	0.00333276	chr12_24221738_25221738
rs118061179	0.00333251	chr12_24221738_25221738
rs2601703	0.00333246	chr10_64884567_65884567
rs55773241	0.00333245	chr9_37481628_38481628
rs17103193	0.00333212	chr14_65972920_66972920
rs147858666	0.0033321	chr5_160415001_161415001
rs617799	0.0033321	chr10_107111400_108111400
rs4921425	0.00333208	chr5_160415001_161415001
rs11047689	0.003332	chr12_24221738_25221738
rs2183128	0.00333183	chr9_37481628_38481628
rs73108553	0.00333178	chr3_69701349_70701349
rs1886782	0.00333172	chr14_32799482_33799482
rs11986155	0.00333165	chr8_80858464_81858464
rs75412632	0.0033316	chr10_107111400_108111400
rs1928232	0.00333159	chr9_37481628_38481628
rs1105937	0.00333152	chr12_24221738_25221738
rs4246677	0.00333141	chr3_69701349_70701349
rs17006834	0.00333136	chr3_69701349_70701349
rs28734080	0.00333135	chr6_68968150_69968150
rs113746967	0.00333126	chr3_61981063_62981063
rs7073753	0.00333107	chr10_64884567_65884567
rs4424314	0.00333075	chr8_80858464_81858464
rs10973414	0.00333068	chr9_37481628_38481628
rs11562877	0.00333061	chr4_118512273_119512273
rs11739699	0.00333054	chr5_160415001_161415001
rs7734164	0.00333054	chr5_115316948_116316948
rs1715868	0.00333052	chr10_126219576_127219576
rs17806911	0.00333051	chr10_107111400_108111400
rs141019442	0.00333049	chr5_160415001_161415001
rs2909342	0.00333042	chr18_32262592_33262592
rs72720442	0.00333023	chr14_65972920_66972920
rs1677597	0.00333021	chr1_90709986_91709986
rs11917047	0.00333018	chr3_61981063_62981063
rs9844875	0.00333017	chr3_18174644_19174644
rs1976936	0.00333015	chr9_37481628_38481628
rs72817422	0.00333013	chr5_160415001_161415001
rs74746128	0.00333011	chr14_65972920_66972920
rs17119214	0.00333008	chr10_107111400_108111400
rs7091964	0.00333003	chr10_64884567_65884567
rs12647710	0.00332998	chr4_102688709_103688709
rs67819149	0.00332994	chr5_160415001_161415001
rs116442966	0.00332993	chr3_61981063_62981063
rs1512231	0.00332987	chr6_68968150_69968150
rs10973512	0.00332986	chr9_37481628_38481628
rs61264415	0.00332974	chr5_160415001_161415001
rs10814654	0.0033296	chr9_37481628_38481628
rs11029911	0.00332959	chr11_26962230_27962230
rs117217857	0.00332954	chr6_153891369_154891369
rs12518622	0.00332951	chr5_160415001_161415001
rs7899170	0.00332946	chr10_107111400_108111400
rs28945124	0.00332943	chr4_118512273_119512273
rs75520442	0.00332943	chr14_65972920_66972920
rs12492328	0.00332922	chr3_69701349_70701349
rs10822212	0.00332915	chr10_64884567_65884567
rs522052	0.00332914	chr10_107111400_108111400
rs6989009	0.00332907	chr8_80858464_81858464
rs79862010	0.00332907	chr5_160415001_161415001
rs74961179	0.0033288	chr4_67081975_68081975
rs7395215	0.00332872	chr11_26962230_27962230
rs58782165	0.00332867	chr4_118512273_119512273
rs147693039	0.00332865	chr10_107111400_108111400
rs35401584	0.00332861	chr8_80858464_81858464
rs959865	0.00332857	chr6_153891369_154891369
rs117901996	0.00332857	chr11_26962230_27962230
rs6857428	0.00332854	chr4_102688709_103688709
rs7092505	0.00332853	chr10_64884567_65884567
rs3802412	0.0033284	chr9_37481628_38481628
rs35630788	0.00332835	chr4_67081975_68081975
rs4270588	0.00332823	chr4_102688709_103688709
rs2964677	0.00332786	chr5_115316948_116316948
rs72901236	0.0033278	chr6_68968150_69968150
rs142148929	0.0033278	chr10_107111400_108111400
rs35680095	0.00332772	chr4_102688709_103688709
rs12923050	0.0033277	chr16_48454373_49454373
rs728721	0.00332761	chr6_83893942_84893942
rs3209593	0.00332757	chr11_26962230_27962230
rs10973634	0.00332752	chr9_37481628_38481628
rs1398547	0.00332749	chr4_67081975_68081975
rs117762620	0.00332744	chr8_80858464_81858464
rs12879480	0.00332739	chr14_32799482_33799482
rs17735729	0.0033273	chr3_69701349_70701349
rs111908059	0.00332728	chr14_65972920_66972920
rs9637513	0.00332722	chr3_18174644_19174644
rs1863437	0.00332698	chr8_80858464_81858464
rs2061458	0.00332696	chr5_160415001_161415001
rs10886148	0.00332679	chr10_118633601_119633601
rs112065489	0.0033267	chr5_160415001_161415001
rs17828675	0.00332669	chr10_64884567_65884567
rs140487547	0.00332652	chr5_160415001_161415001
rs10835219	0.00332647	chr11_26962230_27962230
rs7844305	0.00332647	chr8_80858464_81858464
rs10761739	0.00332635	chr10_64884567_65884567
rs10051202	0.00332633	chr5_160415001_161415001
rs1850833	0.00332627	chr11_26962230_27962230
rs76686812	0.00332627	chr8_80858464_81858464
rs1491863	0.00332625	chr11_26962230_27962230
rs10476347	0.00332614	chr5_160415001_161415001
rs68005027	0.00332595	chr5_160415001_161415001
rs77325816	0.00332584	chr14_65972920_66972920
rs35071663	0.00332584	chr3_69701349_70701349
rs12997559	0.00332537	chr2_25015210_26015210
rs682349	0.00332537	chr10_96659684_97659684
rs6484337	0.00332528	chr11_26962230_27962230
rs13193505	0.00332513	chr6_68968150_69968150
rs855765	0.00332482	chr10_118633601_119633601
rs62241016	0.00332466	chr3_18174644_19174644
rs11098406	0.0033245	chr4_118512273_119512273
rs115319635	0.00332445	chr2_25015210_26015210
rs13145909	0.00332444	chr4_102688709_103688709
rs62304910	0.00332437	chr4_67081975_68081975
rs62393271	0.00332434	chr5_160415001_161415001
rs143686054	0.00332431	chr18_32262592_33262592
rs73105941	0.00332425	chr3_69701349_70701349
rs13435212	0.00332423	chr4_118512273_119512273
rs9454691	0.00332418	chr6_68968150_69968150
rs181631	0.00332417	chr10_118633601_119633601
rs76640726	0.00332411	chr14_65972920_66972920
rs308490	0.00332411	chr7_31869148_32869148
rs7864572	0.00332411	chr9_37481628_38481628
rs12433502	0.00332397	chr14_65972920_66972920
rs4878736	0.00332396	chr9_37481628_38481628
rs75247444	0.00332384	chr5_160415001_161415001
rs77782682	0.00332369	chr5_160415001_161415001
rs10922832	0.00332363	chr1_90709986_91709986
rs10771092	0.00332331	chr12_24221738_25221738
rs145567688	0.00332326	chr3_69701349_70701349
rs6740340	0.00332296	chr2_25015210_26015210
rs2052712	0.00332277	chr8_80858464_81858464
rs304179	0.00332274	chr3_61981063_62981063
rs1424333	0.00332274	chr17_49801060_50801060
rs2177139	0.00332265	chr12_24221738_25221738
rs62458100	0.00332252	chr7_31869148_32869148
rs363256	0.00332244	chr10_118633601_119633601
rs1147453	0.00332232	chr14_65972920_66972920
rs6786000	0.00332228	chr3_18174644_19174644
rs4502888	0.00332217	chr6_68968150_69968150
rs7145238	0.00332211	chr14_32799482_33799482
rs634695	0.00332209	chr6_68968150_69968150
rs12277574	0.00332205	chr11_26962230_27962230
rs8027136	0.00332202	chr15_47450095_48588204
rs10748637	0.00332196	chr10_96659684_97659684
rs72887882	0.00332192	chr11_26962230_27962230
rs878969	0.00332188	chr18_32262592_33262592
rs79615800	0.00332184	chr4_67081975_68081975
rs924089	0.00332179	chr10_107111400_108111400
rs7808992	0.00332175	chr7_31869148_32869148
rs80003471	0.00332174	chr14_32799482_33799482
rs78089296	0.00332173	chr6_153891369_154891369
rs10835210	0.00332166	chr11_26962230_27962230
rs9838332	0.00332164	chr3_18174644_19174644
rs72724184	0.0033214	chr9_37481628_38481628
rs12521940	0.00332116	chr5_115316948_116316948
rs146468915	0.00332106	chr5_160415001_161415001
rs1476173	0.00332101	chr14_65972920_66972920
rs7683892	0.0033209	chr4_102688709_103688709
rs17006371	0.00332076	chr3_69701349_70701349
rs55781409	0.00332066	chr9_37481628_38481628
rs141937344	0.00332066	chr14_32799482_33799482
rs62252240	0.00332064	chr3_69701349_70701349
rs75269337	0.00332047	chr8_80858464_81858464
rs74138129	0.00332037	chr10_64884567_65884567
rs1369643	0.00332015	chr15_47450095_48588204
rs1457428	0.00332012	chr14_65972920_66972920
rs6823516	0.00332012	chr4_118512273_119512273
rs139612730	0.00331998	chr3_61981063_62981063
rs16900425	0.00331997	chr6_68968150_69968150
rs80228133	0.00331993	chr5_160415001_161415001
rs10516483	0.00331976	chr4_102688709_103688709
rs6479940	0.0033195	chr10_64884567_65884567
rs10821942	0.0033193	chr10_63160689_64160689
rs57455745	0.00331908	chr8_80858464_81858464
rs7702598	0.00331906	chr5_160415001_161415001
rs12612495	0.0033189	chr2_57488194_59953348
rs35768343	0.00331887	chr10_64884567_65884567
rs11655338	0.0033187	chr17_49801060_50801060
rs12767512	0.00331864	chr10_107111400_108111400
rs79081799	0.00331864	chr1_90709986_91709986
rs12526590	0.00331864	chr6_153891369_154891369
rs10787799	0.00331862	chr10_118633601_119633601
rs78142733	0.00331856	chr15_47450095_48588204
rs10973429	0.00331853	chr9_37481628_38481628
rs56039120	0.00331852	chr2_25015210_26015210
rs885122	0.00331839	chr5_115316948_116316948
rs80077023	0.00331826	chr9_37481628_38481628
rs180877	0.00331825	chr4_102688709_103688709
rs114311794	0.00331823	chr5_160415001_161415001
rs1880064	0.00331787	chr10_64884567_65884567
rs117826118	0.00331784	chr7_31869148_32869148
rs7111050	0.00331782	chr11_26962230_27962230
rs1863438	0.00331778	chr8_80858464_81858464
rs73102771	0.0033177	chr3_61981063_62981063
rs17462318	0.0033177	chr5_160415001_161415001
rs11956795	0.00331729	chr5_160415001_161415001
rs4509706	0.00331714	chr10_63160689_64160689
rs28846380	0.00331714	chr4_102688709_103688709
rs62242364	0.00331701	chr3_61981063_62981063
rs769160	0.00331669	chr10_126219576_127219576
rs17735539	0.0033166	chr4_67081975_68081975
rs11047355	0.00331632	chr12_24221738_25221738
rs57537586	0.0033163	chr3_69701349_70701349
rs12779301	0.00331629	chr10_126219576_127219576
rs186501115	0.00331627	chr14_65972920_66972920
rs6445278	0.00331619	chr3_61981063_62981063
rs34422923	0.00331603	chr5_160415001_161415001
rs111949120	0.00331599	chr5_160415001_161415001
rs78362226	0.00331587	chr3_69701349_70701349
rs141469926	0.00331578	chr6_68968150_69968150
rs62240983	0.00331565	chr3_18174644_19174644
rs149389809	0.00331564	chr2_25015210_26015210
rs2717066	0.0033156	chr2_57488194_59953348
rs4625762	0.00331559	chr17_49801060_50801060
rs62250978	0.00331549	chr3_69701349_70701349
rs10504720	0.00331544	chr8_80858464_81858464
rs145650488	0.00331543	chr10_118633601_119633601
rs58506917	0.00331538	chr5_160415001_161415001
rs1125009	0.00331519	chr3_69701349_70701349
rs1564243	0.00331509	chr11_26962230_27962230
rs1845793	0.00331505	chr10_107111400_108111400
rs72882240	0.00331503	chr11_26962230_27962230
rs12452010	0.00331493	chr17_49801060_50801060
rs6939862	0.00331488	chr6_68968150_69968150
rs56884355	0.00331483	chr9_37481628_38481628
rs1998337	0.00331478	chr9_37481628_38481628
rs78087214	0.00331474	chr9_37481628_38481628
rs77748393	0.00331474	chr5_160415001_161415001
rs77054639	0.00331462	chr5_115316948_116316948
rs16908087	0.00331462	chr8_80858464_81858464
rs73989369	0.00331455	chr17_49801060_50801060
rs10995629	0.00331453	chr10_64884567_65884567
rs55985959	0.00331453	chr14_65972920_66972920
rs61850845	0.00331444	chr10_63160689_64160689
rs8058836	0.0033144	chr16_48454373_49454373
rs7703811	0.00331438	chr5_160415001_161415001
rs273364	0.0033143	chr18_32262592_33262592
rs1365847	0.00331423	chr3_69701349_70701349
rs111960628	0.00331421	chr3_18174644_19174644
rs10461136	0.00331402	chr4_102688709_103688709
rs117147247	0.00331401	chr6_153891369_154891369
rs116012561	0.00331394	chr3_18174644_19174644
rs10814643	0.0033139	chr9_37481628_38481628
rs12339915	0.00331387	chr9_37481628_38481628
rs10283803	0.0033138	chr9_37481628_38481628
rs72807415	0.00331375	chr5_160415001_161415001
rs62315506	0.0033136	chr4_67081975_68081975
rs6880996	0.00331357	chr5_160415001_161415001
rs12489957	0.00331348	chr3_18174644_19174644
rs61888270	0.00331337	chr11_26962230_27962230
rs7109303	0.00331336	chr11_26962230_27962230
rs114490914	0.00331327	chr3_61981063_62981063
rs113271926	0.00331324	chr5_160415001_161415001
rs57050663	0.00331323	chr14_32799482_33799482
rs72720440	0.00331319	chr14_65972920_66972920
rs34752181	0.00331313	chr4_118512273_119512273
rs7096387	0.00331305	chr10_63160689_64160689
rs7560821	0.003313	chr2_25015210_26015210
rs62140580	0.00331297	chr2_57488194_59953348
rs73101843	0.00331289	chr3_61981063_62981063
rs10786940	0.00331286	chr10_107111400_108111400
rs10886045	0.00331268	chr10_118633601_119633601
rs564910936	0.00331256	chr4_118512273_119512273
rs72941564	0.00331246	chr3_69701349_70701349
rs113843640	0.00331245	chr11_26962230_27962230
rs12359596	0.0033124	chr10_63160689_64160689
rs76512620	0.00331207	chr4_102688709_103688709
rs28568322	0.00331204	chr5_160415001_161415001
rs35609304	0.003312	chr3_18174644_19174644
rs115936595	0.00331197	chr3_69701349_70701349
rs2601713	0.00331181	chr10_64884567_65884567
rs10038155	0.00331177	chr5_160415001_161415001
rs10271931	0.00331168	chr7_31869148_32869148
rs188771491	0.00331166	chr4_102688709_103688709
rs855974	0.00331161	chr10_118633601_119633601
rs2478253	0.00331161	chr10_107111400_108111400
rs755353	0.00331157	chr3_69701349_70701349
rs6854542	0.00331155	chr4_67081975_68081975
rs2671490	0.00331138	chr10_64884567_65884567
rs79696920	0.00331116	chr6_68968150_69968150
rs73414816	0.0033111	chr18_32262592_33262592
rs639937	0.00331107	chr10_96659684_97659684
rs17444315	0.00331083	chr9_37481628_38481628
rs4902425	0.0033108	chr14_65972920_66972920
rs1465506	0.00331078	chr8_80858464_81858464
rs75871062	0.00331078	chr6_68968150_69968150
rs61044751	0.00331077	chr8_80858464_81858464
rs12772243	0.00331072	chr10_96659684_97659684
rs1949102	0.00331069	chr8_60064143_61426674
rs76782146	0.00331069	chr4_102688709_103688709
rs11030032	0.00331062	chr11_26962230_27962230
rs1928234	0.00331061	chr9_37481628_38481628
rs149168991	0.00331061	chr14_32799482_33799482
rs638673	0.00331058	chr5_160415001_161415001
rs79776320	0.00331048	chr3_69701349_70701349
rs74794764	0.00331045	chr6_68968150_69968150
rs76328915	0.00331027	chr3_69701349_70701349
rs7698673	0.00331026	chr4_118512273_119512273
rs1442933	0.00331026	chr11_26962230_27962230
rs34509725	0.00331008	chr3_18174644_19174644
rs77779434	0.00331006	chr3_69701349_70701349
rs72841067	0.00331	chr17_49801060_50801060
rs12209216	0.00330997	chr6_68968150_69968150
rs1529585	0.00330988	chr3_69701349_70701349
rs3757050	0.00330979	chr6_68968150_69968150
rs140888622	0.00330978	chr6_83893942_84893942
rs13356327	0.00330976	chr5_160415001_161415001
rs17418324	0.00330967	chr9_37481628_38481628
rs11790561	0.00330963	chr9_37481628_38481628
rs390847	0.00330963	chr5_160415001_161415001
rs78281770	0.00330961	chr11_26962230_27962230
rs7641819	0.00330947	chr3_69701349_70701349
rs181504	0.00330943	chr10_118633601_119633601
rs78209948	0.00330941	chr9_37481628_38481628
rs73168432	0.00330934	chr3_18174644_19174644
rs34225606	0.00330932	chr10_118633601_119633601
rs56205511	0.00330932	chr17_49801060_50801060
rs10822234	0.00330923	chr10_64884567_65884567
rs1604125	0.00330913	chr16_48454373_49454373
rs72821935	0.00330912	chr10_107111400_108111400
rs61442307	0.00330909	chr8_80858464_81858464
rs62393288	0.00330885	chr5_160415001_161415001
rs1362587	0.00330872	chr16_48454373_49454373
rs17521429	0.00330861	chr5_160415001_161415001
rs61850843	0.00330861	chr10_63160689_64160689
rs72891429	0.00330846	chr11_26962230_27962230
rs1279318	0.00330823	chr14_32799482_33799482
rs75721881	0.00330814	chr11_26962230_27962230
rs71612904	0.00330813	chr5_160415001_161415001
rs72686038	0.00330809	chr8_80858464_81858464
rs78713757	0.00330798	chr4_102688709_103688709
rs2910288	0.00330791	chr5_160415001_161415001
rs61871639	0.00330785	chr10_126219576_127219576
rs10068667	0.00330783	chr5_160415001_161415001
rs1925262	0.0033077	chr10_118633601_119633601
rs73273004	0.00330756	chr8_80858464_81858464
rs28483591	0.00330744	chr3_69701349_70701349
rs16900381	0.00330732	chr6_68968150_69968150
rs140155611	0.00330726	chr4_102688709_103688709
rs78665031	0.00330684	chr14_65972920_66972920
rs10748883	0.00330681	chr10_107111400_108111400
rs9310182	0.00330681	chr3_69701349_70701349
rs74424490	0.00330662	chr4_67081975_68081975
rs248370	0.00330641	chr5_160415001_161415001
rs78867611	0.00330618	chr11_26962230_27962230
rs4902434	0.00330617	chr14_65972920_66972920
rs77652705	0.00330615	chr8_80858464_81858464
rs76914673	0.00330601	chr5_160415001_161415001
rs11980315	0.00330584	chr7_31869148_32869148
rs78516140	0.00330571	chr4_67081975_68081975
rs116744410	0.00330554	chr3_61981063_62981063
rs74885503	0.00330544	chr10_107111400_108111400
rs6844796	0.00330522	chr4_102688709_103688709
rs1420702	0.00330511	chr16_48454373_49454373
rs11192644	0.00330507	chr10_107111400_108111400
rs11192649	0.00330506	chr10_107111400_108111400
rs79892443	0.00330505	chr4_102688709_103688709
rs6899229	0.00330491	chr5_160415001_161415001
rs142388146	0.0033049	chr14_32799482_33799482
rs3799037	0.00330483	chr6_68968150_69968150
rs11632156	0.00330452	chr15_47450095_48588204
rs1875527	0.00330449	chr5_160415001_161415001
rs9637512	0.00330447	chr3_18174644_19174644
rs2393833	0.00330447	chr10_63160689_64160689
rs10038455	0.00330446	chr5_160415001_161415001
rs12789402	0.00330433	chr11_26962230_27962230
rs117435980	0.00330431	chr9_37481628_38481628
rs2292492	0.00330423	chr4_67081975_68081975
rs7088494	0.00330409	chr10_126219576_127219576
rs2678898	0.00330403	chr2_57488194_59953348
rs72720443	0.00330387	chr14_65972920_66972920
rs77732882	0.00330385	chr14_32799482_33799482
rs16934708	0.00330381	chr9_37481628_38481628
rs7080301	0.00330378	chr10_126219576_127219576
rs190654015	0.00330374	chr10_107111400_108111400
rs72724140	0.00330366	chr9_37481628_38481628
rs62322244	0.00330353	chr4_102688709_103688709
rs117113063	0.0033035	chr6_68968150_69968150
rs30575	0.00330333	chr7_31869148_32869148
rs113628592	0.00330333	chr11_26962230_27962230
rs62250976	0.00330328	chr3_69701349_70701349
rs111269165	0.00330313	chr11_26962230_27962230
rs236767	0.0033031	chr4_102688709_103688709
rs80349760	0.00330305	chr9_37481628_38481628
rs10271491	0.00330299	chr7_31869148_32869148
rs6533016	0.00330297	chr4_102688709_103688709
rs2490629	0.00330296	chr10_118633601_119633601
rs149020427	0.00330261	chr2_57488194_59953348
rs2728854	0.0033024	chr12_24221738_25221738
rs7643571	0.00330236	chr3_69701349_70701349
rs9454692	0.00330226	chr6_68968150_69968150
rs13062564	0.00330217	chr3_69701349_70701349
rs116338357	0.00330217	chr5_160415001_161415001
rs2005033	0.00330215	chr6_68968150_69968150
rs72799609	0.00330205	chr2_25015210_26015210
rs7642356	0.00330198	chr3_69701349_70701349
rs6861122	0.00330196	chr5_160415001_161415001
rs10511006	0.00330188	chr3_69701349_70701349
rs3112137	0.00330187	chr12_24221738_25221738
rs72822037	0.00330167	chr10_63160689_64160689
rs12416198	0.00330165	chr10_107111400_108111400
rs113688968	0.00330152	chr6_68968150_69968150
rs12879159	0.00330151	chr14_32799482_33799482
rs12331846	0.00330142	chr4_102688709_103688709
rs113300563	0.00330126	chr5_160415001_161415001
rs10994799	0.00330118	chr10_63160689_64160689
rs987439	0.00330108	chr3_61981063_62981063
rs146176298	0.00330107	chr5_160415001_161415001
rs67018530	0.00330107	chr1_90709986_91709986
rs139591351	0.00330099	chr8_80858464_81858464
rs855589	0.00330097	chr10_118633601_119633601
rs117332743	0.00330082	chr9_37481628_38481628
rs716672	0.00330077	chr10_118633601_119633601
rs10973493	0.00330057	chr9_37481628_38481628
rs34833309	0.00330046	chr10_96659684_97659684
rs55991637	0.00330016	chr5_160415001_161415001
rs149825040	0.00329997	chr10_107111400_108111400
rs80184900	0.00329982	chr8_80858464_81858464
rs72835378	0.00329975	chr10_64884567_65884567
rs111500078	0.00329964	chr4_102688709_103688709
rs28509306	0.00329961	chr4_102688709_103688709
rs7907498	0.00329931	chr10_63160689_64160689
rs2384146	0.00329925	chr2_25015210_26015210
rs10241303	0.00329917	chr7_31869148_32869148
rs890308	0.00329905	chr8_80858464_81858464
rs1348655	0.00329903	chr11_26962230_27962230
rs72733225	0.00329885	chr9_37481628_38481628
rs10835166	0.00329882	chr11_26962230_27962230
rs35494593	0.0032988	chr10_63160689_64160689
rs77824144	0.00329877	chr3_69701349_70701349
rs78791609	0.00329871	chr3_61981063_62981063
rs2350934	0.00329871	chr11_26962230_27962230
rs75031502	0.00329861	chr5_160415001_161415001
rs191893238	0.0032986	chr5_160415001_161415001
rs10787767	0.00329845	chr10_118633601_119633601
rs2588978	0.00329844	chr10_63160689_64160689
rs10973819	0.0032983	chr9_37481628_38481628
rs7902343	0.00329821	chr10_64884567_65884567
rs2061469	0.00329809	chr4_118512273_119512273
rs80112151	0.00329808	chr4_118512273_119512273
rs12199758	0.00329806	chr6_68968150_69968150
rs1904959	0.00329805	chr4_67081975_68081975
rs55812059	0.00329798	chr5_160415001_161415001
rs113092749	0.00329786	chr14_65972920_66972920
rs154602	0.00329783	chr5_115316948_116316948
rs10767670	0.00329773	chr11_26962230_27962230
rs3763965	0.00329759	chr11_26962230_27962230
rs6768337	0.0032975	chr3_69701349_70701349
rs12522144	0.00329735	chr5_160415001_161415001
rs74352721	0.00329732	chr5_160415001_161415001
rs17520863	0.0032973	chr5_160415001_161415001
rs144323174	0.00329725	chr9_37481628_38481628
rs17059431	0.00329723	chr5_160415001_161415001
rs35751372	0.00329716	chr3_69701349_70701349
rs62243498	0.00329712	chr3_61981063_62981063
rs74159504	0.00329655	chr10_63160689_64160689
rs17520912	0.00329649	chr5_160415001_161415001
rs11029850	0.00329647	chr11_26962230_27962230
rs2678879	0.00329635	chr2_57488194_59953348
rs79726775	0.00329635	chr10_63160689_64160689
rs77760030	0.00329629	chr14_32799482_33799482
rs12987103	0.00329627	chr2_25015210_26015210
rs693242	0.00329622	chr6_68968150_69968150
rs144592951	0.0032962	chr10_63160689_64160689
rs7677846	0.00329615	chr4_67081975_68081975
rs191466	0.00329612	chr9_37481628_38481628
rs9852987	0.00329606	chr3_69701349_70701349
rs4526145	0.00329604	chr5_160415001_161415001
rs117737162	0.00329559	chr16_48454373_49454373
rs7074069	0.00329545	chr10_64884567_65884567
rs73646137	0.00329534	chr9_37481628_38481628
rs12247017	0.00329522	chr10_96659684_97659684
rs422221	0.00329511	chr10_118633601_119633601
rs146913722	0.00329511	chr12_24221738_25221738
rs11741542	0.0032951	chr5_160415001_161415001
rs11029757	0.00329508	chr11_26962230_27962230
rs7704698	0.00329484	chr5_160415001_161415001
rs13080041	0.0032947	chr3_69701349_70701349
rs7127273	0.00329468	chr11_26962230_27962230
rs7656720	0.00329466	chr4_102688709_103688709
rs11747336	0.0032946	chr5_160415001_161415001
rs35083364	0.00329455	chr3_18174644_19174644
rs2131025	0.00329454	chr3_69701349_70701349
rs9478440	0.0032945	chr6_153891369_154891369
rs6473246	0.00329439	chr8_80858464_81858464
rs77294450	0.00329411	chr8_80858464_81858464
rs62046702	0.00329391	chr4_67081975_68081975
rs2218775	0.0032939	chr4_67081975_68081975
rs350018	0.00329363	chr17_49801060_50801060
rs2793459	0.00329349	chr6_68968150_69968150
rs6532968	0.00329348	chr4_102688709_103688709
rs10515830	0.00329339	chr5_160415001_161415001
rs553347227	0.00329332	chr4_67081975_68081975
rs17560483	0.00329318	chr10_118633601_119633601
rs902700	0.003293	chr3_69701349_70701349
rs55667189	0.00329294	chr2_25015210_26015210
rs144791797	0.00329286	chr4_67081975_68081975
rs76582507	0.00329285	chr9_37481628_38481628
rs115080373	0.00329256	chr3_69701349_70701349
rs62140045	0.00329242	chr2_57488194_59953348
rs12644624	0.00329228	chr4_102688709_103688709
rs10519143	0.0032922	chr15_47450095_48588204
rs2054393	0.00329206	chr4_102688709_103688709
rs10519444	0.00329197	chr5_115316948_116316948
rs10022014	0.00329184	chr4_118512273_119512273
rs62251031	0.00329176	chr3_69701349_70701349
rs7643940	0.00329176	chr3_69701349_70701349
rs79407028	0.00329163	chr5_160415001_161415001
rs139579295	0.00329161	chr5_160415001_161415001
rs181440	0.00329155	chr10_118633601_119633601
rs56077156	0.00329133	chr12_24221738_25221738
rs7235907	0.00329111	chr18_32262592_33262592
rs72733235	0.00329108	chr9_37481628_38481628
rs2171426	0.003291	chr12_24221738_25221738
rs35930717	0.00329092	chr4_118512273_119512273
rs112097542	0.00329082	chr6_153891369_154891369
rs9675183	0.00329077	chr17_49801060_50801060
rs985989	0.00329073	chr4_102688709_103688709
rs10835111	0.00329071	chr11_26962230_27962230
rs10994881	0.0032907	chr10_63160689_64160689
rs72902549	0.00329051	chr4_67081975_68081975
rs903979	0.00329037	chr15_47450095_48588204
rs117002740	0.00329031	chr8_80858464_81858464
rs2293995	0.00329026	chr4_102688709_103688709
rs1459083	0.00329025	chr5_115316948_116316948
rs7712802	0.00329019	chr5_115316948_116316948
rs412838	0.00329018	chr5_160415001_161415001
rs17099958	0.00329011	chr14_32799482_33799482
rs10886044	0.00329	chr10_118633601_119633601
rs1838014	0.00328987	chr11_26962230_27962230
rs75107448	0.00328976	chr3_61981063_62981063
rs10490253	0.00328972	chr2_57488194_59953348
rs74320212	0.00328969	chr5_160415001_161415001
rs72827747	0.00328963	chr10_107111400_108111400
rs17790790	0.00328926	chr3_69701349_70701349
rs34502459	0.00328926	chr5_115316948_116316948
rs10973824	0.00328915	chr9_37481628_38481628
rs1445326	0.00328907	chr11_26962230_27962230
rs2935650	0.00328901	chr10_126219576_127219576
rs75833089	0.00328889	chr5_160415001_161415001
rs12203937	0.00328888	chr6_68968150_69968150
rs56244334	0.00328886	chr6_68968150_69968150
rs17646987	0.00328879	chr18_32262592_33262592
rs35406113	0.00328878	chr3_69701349_70701349
rs142596908	0.00328868	chr5_160415001_161415001
rs10787770	0.00328867	chr10_118633601_119633601
rs154601	0.00328858	chr5_115316948_116316948
rs7862130	0.00328858	chr9_37481628_38481628
rs7900691	0.00328808	chr10_107111400_108111400
rs855972	0.00328796	chr10_118633601_119633601
rs2578020	0.00328794	chr10_64884567_65884567
rs62416372	0.00328788	chr6_68968150_69968150
rs74579291	0.00328774	chr6_68968150_69968150
rs10835163	0.00328755	chr11_26962230_27962230
rs4487434	0.00328737	chr4_118512273_119512273
rs10821913	0.00328727	chr10_63160689_64160689
rs114606373	0.00328712	chr5_160415001_161415001
rs12659879	0.00328706	chr5_160415001_161415001
rs11029849	0.00328697	chr11_26962230_27962230
rs17612336	0.00328682	chr10_118633601_119633601
rs855767	0.00328663	chr10_118633601_119633601
rs1806957	0.00328651	chr10_118633601_119633601
rs114612848	0.00328647	chr3_69701349_70701349
rs72825515	0.00328645	chr10_118633601_119633601
rs79154461	0.00328645	chr3_18174644_19174644
rs56659951	0.00328632	chr4_67081975_68081975
rs75300766	0.00328617	chr3_69701349_70701349
rs1863439	0.00328617	chr8_80858464_81858464
rs10072297	0.00328615	chr5_160415001_161415001
rs58652919	0.00328614	chr18_32262592_33262592
rs112335160	0.00328612	chr6_153891369_154891369
rs1459364	0.00328604	chr10_107111400_108111400
rs17557660	0.00328598	chr18_32262592_33262592
rs76465877	0.00328593	chr10_63160689_64160689
rs11933013	0.00328586	chr4_118512273_119512273
rs139147164	0.00328585	chr5_160415001_161415001
rs7430053	0.00328581	chr3_18174644_19174644
rs12807253	0.00328578	chr11_26962230_27962230
rs7651218	0.00328565	chr3_69701349_70701349
rs56315736	0.00328563	chr10_64884567_65884567
rs77855778	0.00328553	chr4_102688709_103688709
rs1445323	0.00328543	chr11_26962230_27962230
rs12515485	0.00328542	chr5_160415001_161415001
rs12210734	0.00328541	chr6_68968150_69968150
rs114571464	0.00328535	chr11_26962230_27962230
rs72690454	0.00328525	chr4_102688709_103688709
rs1838015	0.0032851	chr11_26962230_27962230
rs144351163	0.00328508	chr18_32262592_33262592
rs17520891	0.00328505	chr5_160415001_161415001
rs2201000	0.00328503	chr6_68968150_69968150
rs8014556	0.00328503	chr14_32799482_33799482
rs11869749	0.00328483	chr17_49801060_50801060
rs1895869	0.00328478	chr8_80858464_81858464
rs7904680	0.00328473	chr10_118633601_119633601
rs115727976	0.00328468	chr5_160415001_161415001
rs537065	0.00328461	chr3_61981063_62981063
rs349726	0.0032846	chr5_160415001_161415001
rs2476897	0.00328453	chr6_83893942_84893942
rs114464123	0.00328436	chr2_25015210_26015210
rs112861101	0.0032842	chr8_80858464_81858464
rs34835832	0.00328417	chr4_102688709_103688709
rs10901827	0.00328411	chr10_126219576_127219576
rs74755693	0.0032841	chr9_37481628_38481628
rs151390	0.00328408	chr4_102688709_103688709
rs7039920	0.00328382	chr9_37481628_38481628
rs72834942	0.00328363	chr10_126219576_127219576
rs62304883	0.00328345	chr4_67081975_68081975
rs13150675	0.00328337	chr4_102688709_103688709
rs56228026	0.00328335	chr11_26962230_27962230
rs184620965	0.00328317	chr10_64884567_65884567
rs79237629	0.00328312	chr8_80858464_81858464
rs6864441	0.00328308	chr5_160415001_161415001
rs4921394	0.00328308	chr5_160415001_161415001
rs2578022	0.00328302	chr10_64884567_65884567
rs11047535	0.00328299	chr12_24221738_25221738
rs13127559	0.00328297	chr4_102688709_103688709
rs4454897	0.00328296	chr14_65972920_66972920
rs6869365	0.00328295	chr5_160415001_161415001
rs56143331	0.00328292	chr3_18174644_19174644
rs62304884	0.00328289	chr4_67081975_68081975
rs12783960	0.00328284	chr10_118633601_119633601
rs4752048	0.00328276	chr10_118633601_119633601
rs2275272	0.00328275	chr10_96659684_97659684
rs2170509	0.00328267	chr6_68968150_69968150
rs74056932	0.00328261	chr14_65972920_66972920
rs6577620	0.00328252	chr3_18174644_19174644
rs141534917	0.00328249	chr5_160415001_161415001
rs11593456	0.00328247	chr10_63160689_64160689
rs72829812	0.00328244	chr10_118633601_119633601
rs13108400	0.00328244	chr4_102688709_103688709
rs12653365	0.0032824	chr5_160415001_161415001
rs7073520	0.00328233	chr10_107111400_108111400
rs1491860	0.00328232	chr11_26962230_27962230
rs28454488	0.00328227	chr4_102688709_103688709
rs252959	0.00328221	chr5_160415001_161415001
rs7923547	0.00328219	chr10_96659684_97659684
rs56209921	0.00328217	chr9_37481628_38481628
rs76466694	0.00328216	chr16_48454373_49454373
rs113074690	0.00328215	chr5_160415001_161415001
rs62435712	0.00328205	chr6_153891369_154891369
rs11933047	0.00328201	chr4_102688709_103688709
rs9446036	0.0032819	chr6_68968150_69968150
rs35190155	0.00328184	chr4_102688709_103688709
rs4688132	0.00328183	chr3_61981063_62981063
rs10036035	0.00328174	chr5_160415001_161415001
rs2644519	0.00328151	chr10_107111400_108111400
rs12498921	0.0032815	chr4_102688709_103688709
rs10835142	0.00328144	chr11_26962230_27962230
rs76825393	0.00328137	chr3_61981063_62981063
rs12766482	0.00328136	chr10_107111400_108111400
rs115181020	0.00328128	chr2_25015210_26015210
rs1955503	0.00328122	chr14_32799482_33799482
rs62458101	0.00328116	chr7_31869148_32869148
rs76482798	0.00328115	chr11_26962230_27962230
rs35131883	0.00328114	chr10_64884567_65884567
rs2418767	0.00328113	chr10_107111400_108111400
rs13174668	0.00328103	chr5_160415001_161415001
rs72834257	0.00328083	chr17_49801060_50801060
rs986201	0.0032808	chr14_65972920_66972920
rs10835099	0.00328074	chr11_26962230_27962230
rs143943156	0.00328073	chr5_160415001_161415001
rs10767643	0.00328072	chr11_26962230_27962230
rs349728	0.00328069	chr5_160415001_161415001
rs7920850	0.00328053	chr10_96659684_97659684
rs61890660	0.00328053	chr11_26962230_27962230
rs73838062	0.0032805	chr3_69701349_70701349
rs1395444	0.00328049	chr3_61981063_62981063
rs12783109	0.00328041	chr10_107111400_108111400
rs34456439	0.00328007	chr4_67081975_68081975
rs1462943	0.00328001	chr4_102688709_103688709
rs474043	0.00327996	chr6_153891369_154891369
rs62243516	0.00327988	chr3_61981063_62981063
rs78531552	0.00327982	chr11_26962230_27962230
rs12894723	0.00327961	chr14_32799482_33799482
rs2165772	0.00327942	chr11_26962230_27962230
rs2087625	0.0032794	chr10_63160689_64160689
rs2785576	0.00327937	chr6_68968150_69968150
rs10515826	0.00327929	chr5_160415001_161415001
rs72817475	0.00327925	chr5_160415001_161415001
rs56328908	0.00327905	chr5_160415001_161415001
rs4607219	0.00327904	chr4_102688709_103688709
rs2291540	0.00327886	chr3_61981063_62981063
rs2366683	0.00327886	chr3_61981063_62981063
rs7218019	0.0032788	chr17_49801060_50801060
rs6584015	0.00327868	chr10_96659684_97659684
rs112326129	0.00327865	chr14_65972920_66972920
rs17474997	0.00327863	chr8_80858464_81858464
rs115057905	0.0032786	chr4_102688709_103688709
rs12343426	0.00327858	chr9_37481628_38481628
rs150558674	0.00327855	chr5_160415001_161415001
rs60510358	0.00327845	chr9_37481628_38481628
rs28796629	0.0032784	chr5_160415001_161415001
rs117938566	0.00327832	chr3_18174644_19174644
rs12347935	0.00327815	chr9_37481628_38481628
rs61987991	0.00327802	chr14_65972920_66972920
rs12378970	0.00327802	chr9_37481628_38481628
rs58347863	0.00327798	chr4_102688709_103688709
rs144502805	0.00327772	chr5_160415001_161415001
rs17516779	0.00327729	chr9_37481628_38481628
rs7180873	0.00327726	chr15_47450095_48588204
rs112988381	0.00327723	chr5_160415001_161415001
rs2128292	0.00327719	chr6_68968150_69968150
rs6584689	0.00327713	chr10_107111400_108111400
rs1854160	0.0032771	chr9_37481628_38481628
rs72724190	0.00327707	chr9_37481628_38481628
rs55672246	0.00327694	chr3_69701349_70701349
rs76082586	0.00327692	chr14_65972920_66972920
rs595632	0.00327673	chr5_160415001_161415001
rs1842586	0.00327666	chr4_67081975_68081975
rs74765545	0.00327648	chr14_65972920_66972920
rs72808068	0.00327638	chr5_115316948_116316948
rs1016615	0.00327638	chr6_83893942_84893942
rs4073416	0.00327634	chr14_65972920_66972920
rs168394	0.00327634	chr5_160415001_161415001
rs116442132	0.00327624	chr5_115316948_116316948
rs114828096	0.00327614	chr4_67081975_68081975
rs117035438	0.00327604	chr10_118633601_119633601
rs145501921	0.00327601	chr14_65972920_66972920
rs56327773	0.00327585	chr17_49801060_50801060
rs1885493	0.00327559	chr9_37481628_38481628
rs17787189	0.00327543	chr4_67081975_68081975
rs115548394	0.00327542	chr5_160415001_161415001
rs75933484	0.00327539	chr3_18174644_19174644
rs67252568	0.00327535	chr11_26962230_27962230
rs181422	0.00327531	chr18_32262592_33262592
rs73041920	0.00327528	chr3_18174644_19174644
rs73454266	0.00327477	chr9_37481628_38481628
rs79886084	0.00327476	chr14_65972920_66972920
rs17714933	0.00327471	chr4_67081975_68081975
rs11655258	0.00327463	chr17_49801060_50801060
rs62140579	0.00327463	chr2_57488194_59953348
rs10822233	0.00327456	chr10_64884567_65884567
rs6573631	0.00327447	chr14_65972920_66972920
rs530694	0.00327441	chr6_68968150_69968150
rs34456342	0.00327427	chr6_153891369_154891369
rs12223464	0.0032742	chr11_26962230_27962230
rs12195396	0.00327411	chr6_68968150_69968150
rs1491695	0.00327405	chr3_69701349_70701349
rs10822155	0.00327403	chr10_64884567_65884567
rs62243509	0.00327392	chr3_61981063_62981063
rs17032286	0.00327384	chr4_102688709_103688709
rs75551287	0.00327378	chr3_69701349_70701349
rs7381939	0.00327376	chr6_153891369_154891369
rs150152723	0.00327371	chr3_69701349_70701349
rs1263947	0.00327365	chr17_49801060_50801060
rs2644527	0.00327357	chr10_107111400_108111400
rs62516071	0.0032731	chr8_80858464_81858464
rs12678235	0.00327308	chr8_80858464_81858464
rs78592978	0.00327299	chr3_61981063_62981063
rs35096368	0.00327298	chr4_67081975_68081975
rs118118175	0.00327292	chr17_49801060_50801060
rs11029810	0.0032729	chr11_26962230_27962230
rs17463427	0.00327255	chr5_160415001_161415001
rs9681413	0.00327251	chr3_69701349_70701349
rs10139144	0.00327244	chr14_32799482_33799482
rs148723121	0.0032723	chr9_37481628_38481628
rs10167567	0.00327229	chr2_25015210_26015210
rs17516973	0.00327217	chr9_37481628_38481628
rs72809419	0.00327213	chr5_160415001_161415001
rs4408863	0.00327204	chr3_61981063_62981063
rs149585863	0.00327188	chr10_107111400_108111400
rs10055028	0.00327187	chr5_160415001_161415001
rs514606	0.00327185	chr3_61981063_62981063
rs55964307	0.00327174	chr3_61981063_62981063
rs3799005	0.00327168	chr6_68968150_69968150
rs7743813	0.00327157	chr6_68968150_69968150
rs993134	0.00327152	chr17_49801060_50801060
rs2573567	0.00327146	chr15_47450095_48588204
rs34821673	0.00327142	chr11_26962230_27962230
rs71312172	0.00327138	chr3_18174644_19174644
rs11792488	0.00327132	chr9_37481628_38481628
rs9383684	0.00327131	chr6_153891369_154891369
rs16934662	0.00327117	chr9_37481628_38481628
rs11047401	0.00327104	chr12_24221738_25221738
rs7706935	0.00327103	chr5_115316948_116316948
rs11496471	0.00327095	chr9_37481628_38481628
rs59312808	0.00327093	chr3_69701349_70701349
rs140979495	0.0032704	chr10_96659684_97659684
rs74545047	0.00327039	chr10_63160689_64160689
rs11599541	0.0032703	chr10_107111400_108111400
rs11029858	0.00327012	chr11_26962230_27962230
rs17753596	0.00327011	chr14_65972920_66972920
rs1543495	0.00327002	chr9_37481628_38481628
rs2422006	0.00326999	chr5_160415001_161415001
rs141984490	0.00326993	chr5_160415001_161415001
rs12200442	0.00326988	chr6_68968150_69968150
rs6476694	0.00326987	chr9_37481628_38481628
rs112807498	0.0032698	chr6_153891369_154891369
rs34817548	0.00326979	chr5_160415001_161415001
rs41275339	0.00326978	chr5_160415001_161415001
rs10973650	0.0032697	chr9_37481628_38481628
rs2014255	0.00326963	chr3_69701349_70701349
rs11047526	0.00326936	chr12_24221738_25221738
rs62415533	0.00326935	chr6_68968150_69968150
rs75205222	0.00326932	chr2_57488194_59953348
rs9354812	0.0032693	chr6_68968150_69968150
rs1937584	0.00326922	chr6_153891369_154891369
rs740739	0.00326922	chr10_118633601_119633601
rs6740433	0.00326921	chr2_25015210_26015210
rs6839993	0.00326919	chr4_118512273_119512273
rs6897303	0.003269	chr5_160415001_161415001
rs12741330	0.00326897	chr1_90709986_91709986
rs144145071	0.00326893	chr3_69701349_70701349
rs2962399	0.00326885	chr5_160415001_161415001
rs2383403	0.00326867	chr14_32799482_33799482
rs1496060	0.00326865	chr10_107111400_108111400
rs2032860	0.00326856	chr5_160415001_161415001
rs10082478	0.00326856	chr10_118633601_119633601
rs12411974	0.00326853	chr10_64884567_65884567
rs34031218	0.00326848	chr1_90709986_91709986
rs59384117	0.00326845	chr14_65972920_66972920
rs10886079	0.00326831	chr10_118633601_119633601
rs62252238	0.00326826	chr3_69701349_70701349
rs145740210	0.00326821	chr5_160415001_161415001
rs9284997	0.00326817	chr5_160415001_161415001
rs75355173	0.00326814	chr5_160415001_161415001
rs72720438	0.00326812	chr14_65972920_66972920
rs80120972	0.00326809	chr5_160415001_161415001
rs1398545	0.00326786	chr4_67081975_68081975
rs112425862	0.00326784	chr11_26962230_27962230
rs2892791	0.00326779	chr4_118512273_119512273
rs17100034	0.00326779	chr14_32799482_33799482
rs72809430	0.00326777	chr5_160415001_161415001
rs860626	0.00326764	chr10_118633601_119633601
rs28703303	0.00326758	chr15_47450095_48588204
rs1491700	0.00326755	chr3_69701349_70701349
rs12639670	0.00326754	chr4_67081975_68081975
rs112092528	0.00326746	chr5_160415001_161415001
rs8043206	0.00326739	chr15_47450095_48588204
rs28587905	0.00326738	chr7_31869148_32869148
rs114808561	0.00326729	chr5_160415001_161415001
rs4448036	0.00326711	chr5_115316948_116316948
rs11029778	0.00326706	chr11_26962230_27962230
rs11594730	0.00326698	chr10_107111400_108111400
rs34070376	0.00326696	chr16_48454373_49454373
rs56276525	0.00326688	chr12_24221738_25221738
rs1576046	0.0032667	chr10_118633601_119633601
rs7928515	0.00326658	chr11_26962230_27962230
rs2025732	0.00326629	chr10_107111400_108111400
rs7154536	0.0032662	chr14_65972920_66972920
rs74868128	0.00326612	chr10_63160689_64160689
rs62238521	0.00326604	chr3_18174644_19174644
rs6805424	0.00326602	chr3_18174644_19174644
rs4698972	0.003266	chr4_102688709_103688709
rs9310188	0.00326559	chr3_69701349_70701349
rs9479720	0.00326557	chr6_153891369_154891369
rs36038130	0.00326543	chr10_107111400_108111400
rs71581252	0.00326539	chr5_115316948_116316948
rs569077275	0.00326529	chr9_37481628_38481628
rs10995645	0.00326521	chr10_64884567_65884567
rs12208199	0.00326517	chr6_68968150_69968150
rs1427434	0.00326502	chr3_69701349_70701349
rs62252237	0.00326498	chr3_69701349_70701349
rs7146742	0.00326496	chr14_65972920_66972920
rs4902439	0.00326496	chr14_65972920_66972920
rs72733237	0.00326494	chr9_37481628_38481628
rs2644530	0.00326493	chr10_107111400_108111400
rs4452509	0.00326481	chr4_118512273_119512273
rs11029747	0.00326439	chr11_26962230_27962230
rs10079555	0.00326435	chr5_160415001_161415001
rs10886058	0.00326434	chr10_118633601_119633601
rs833649	0.00326434	chr3_61981063_62981063
rs143117757	0.00326426	chr6_153891369_154891369
rs10973409	0.00326423	chr9_37481628_38481628
rs11734933	0.00326405	chr4_67081975_68081975
rs66970138	0.003264	chr11_26962230_27962230
rs13151607	0.00326391	chr4_67081975_68081975
rs35591719	0.0032639	chr10_64884567_65884567
rs147987790	0.00326382	chr6_68968150_69968150
rs75945894	0.00326381	chr5_160415001_161415001
rs11197904	0.00326368	chr10_118633601_119633601
rs10835186	0.00326358	chr11_26962230_27962230
rs4921364	0.00326357	chr5_160415001_161415001
rs17438977	0.00326356	chr9_37481628_38481628
rs4963573	0.00326352	chr12_24221738_25221738
rs112997821	0.0032634	chr4_118512273_119512273
rs7630969	0.00326336	chr3_69701349_70701349
rs11966947	0.00326325	chr6_153891369_154891369
rs75914909	0.00326325	chr10_118633601_119633601
rs10901845	0.00326322	chr10_126219576_127219576
rs491999	0.00326296	chr18_32262592_33262592
rs193248593	0.00326293	chr11_26962230_27962230
rs73102776	0.0032629	chr3_61981063_62981063
rs56270419	0.00326282	chr11_26962230_27962230
rs594975	0.00326276	chr5_160415001_161415001
rs143429465	0.00326274	chr6_68968150_69968150
rs2683660	0.00326269	chr10_107111400_108111400
rs201548362	0.00326267	chr4_67081975_68081975
rs11934326	0.00326247	chr4_67081975_68081975
rs76695724	0.0032623	chr14_65972920_66972920
rs66707523	0.00326216	chr18_32262592_33262592
rs72815601	0.00326216	chr5_160415001_161415001
rs6933811	0.00326213	chr6_68968150_69968150
rs76404940	0.00326206	chr3_18174644_19174644
rs6987493	0.00326195	chr8_80858464_81858464
rs55708813	0.0032619	chr10_126219576_127219576
rs11198014	0.00326185	chr10_118633601_119633601
rs10016018	0.0032618	chr4_102688709_103688709
rs11047320	0.0032618	chr12_24221738_25221738
rs59618200	0.00326178	chr8_80858464_81858464
rs194406	0.00326168	chr16_48454373_49454373
rs753177	0.00326159	chr3_18174644_19174644
rs2278265	0.00326143	chr5_115316948_116316948
rs1252338	0.0032614	chr10_107111400_108111400
rs59706062	0.00326135	chr4_118512273_119512273
rs9996714	0.00326129	chr4_67081975_68081975
rs801260	0.00326123	chr6_68968150_69968150
rs6484327	0.00326112	chr11_26962230_27962230
rs17728992	0.00326107	chr4_67081975_68081975
rs77966954	0.00326095	chr2_25015210_26015210
rs78870988	0.00326091	chr5_160415001_161415001
rs144602467	0.00326055	chr6_153891369_154891369
rs71504537	0.00326054	chr9_37481628_38481628
rs111890928	0.00326047	chr3_18174644_19174644
rs112181797	0.00326039	chr17_49801060_50801060
rs681526	0.0032603	chr18_32262592_33262592
rs143406506	0.0032603	chr7_31869148_32869148
rs9646529	0.0032601	chr18_32262592_33262592
rs143950837	0.00326008	chr4_118512273_119512273
rs78448436	0.00326007	chr10_96659684_97659684
rs12600731	0.00326005	chr17_49801060_50801060
rs73989468	0.00326002	chr17_49801060_50801060
rs994380	0.00326001	chr6_68968150_69968150
rs10884240	0.00325997	chr10_107111400_108111400
rs17044594	0.00325986	chr3_18174644_19174644
rs75964285	0.00325962	chr10_63160689_64160689
rs73040390	0.00325958	chr3_18174644_19174644
rs3910238	0.00325941	chr10_126219576_127219576
rs9827532	0.00325936	chr3_61981063_62981063
rs7033712	0.00325934	chr9_37481628_38481628
rs34538103	0.00325931	chr5_160415001_161415001
rs11654925	0.00325922	chr17_49801060_50801060
rs355328	0.00325919	chr18_32262592_33262592
rs12207273	0.00325907	chr6_68968150_69968150
rs2079266	0.00325905	chr3_61981063_62981063
rs116754457	0.00325899	chr3_61981063_62981063
rs62242365	0.00325898	chr3_61981063_62981063
rs7073936	0.00325894	chr10_96659684_97659684
rs7295158	0.0032589	chr12_24221738_25221738
rs370099333	0.00325881	chr15_47450095_48588204
rs7966757	0.00325877	chr12_24221738_25221738
rs17059593	0.00325864	chr5_160415001_161415001
rs813398	0.0032586	chr3_69701349_70701349
rs140836950	0.00325854	chr9_37481628_38481628
rs10455211	0.00325849	chr6_68968150_69968150
rs2611057	0.0032584	chr10_107111400_108111400
rs6762326	0.00325835	chr3_69701349_70701349
rs6476635	0.00325831	chr9_37481628_38481628
rs115000530	0.00325826	chr3_69701349_70701349
rs3895882	0.00325823	chr10_126219576_127219576
rs10074226	0.00325821	chr5_160415001_161415001
rs186235	0.00325813	chr3_61981063_62981063
rs147906010	0.00325808	chr14_65972920_66972920
rs144650821	0.00325803	chr5_160415001_161415001
rs61890663	0.00325799	chr11_26962230_27962230
rs62252239	0.00325797	chr3_69701349_70701349
rs10814651	0.00325787	chr9_37481628_38481628
rs12190810	0.00325781	chr6_68968150_69968150
rs78471541	0.00325765	chr6_68968150_69968150
rs72828415	0.0032576	chr17_49801060_50801060
rs7866277	0.00325757	chr9_37481628_38481628
rs61866031	0.00325754	chr10_118633601_119633601
rs10054488	0.0032574	chr5_160415001_161415001
rs1125008	0.00325728	chr3_69701349_70701349
rs4415714	0.00325723	chr11_26962230_27962230
rs149732528	0.00325719	chr6_68968150_69968150
rs12680678	0.00325716	chr8_80858464_81858464
rs74917537	0.00325691	chr3_61981063_62981063
rs11713241	0.00325688	chr3_69701349_70701349
rs74829314	0.00325684	chr7_31869148_32869148
rs35415985	0.00325682	chr3_69701349_70701349
rs1475469	0.00325667	chr3_18174644_19174644
rs4878157	0.00325657	chr9_37481628_38481628
rs10066368	0.00325656	chr5_160415001_161415001
rs58873006	0.00325653	chr5_160415001_161415001
rs1398920	0.00325651	chr3_18174644_19174644
rs7014791	0.00325642	chr8_80858464_81858464
rs10144979	0.0032564	chr14_65972920_66972920
rs13174613	0.0032563	chr5_160415001_161415001
rs4878179	0.0032563	chr9_37481628_38481628
rs1489550	0.00325623	chr4_118512273_119512273
rs13280432	0.00325588	chr8_80858464_81858464
rs6473209	0.00325583	chr8_80858464_81858464
rs73844641	0.00325581	chr3_61981063_62981063
rs113236362	0.00325579	chr5_160415001_161415001
rs3859121	0.00325576	chr16_48454373_49454373
rs113171459	0.00325559	chr8_80858464_81858464
rs7894991	0.00325556	chr10_126219576_127219576
rs114831265	0.00325548	chr2_25015210_26015210
rs13114740	0.00325546	chr4_102688709_103688709
rs10749253	0.00325541	chr10_118633601_119633601
rs72815579	0.00325541	chr5_160415001_161415001
rs10035452	0.00325528	chr5_160415001_161415001
rs2717041	0.00325518	chr2_57488194_59953348
rs139917460	0.0032551	chr4_102688709_103688709
rs75883535	0.00325508	chr14_65972920_66972920
rs75603994	0.00325506	chr14_65972920_66972920
rs73040384	0.00325501	chr3_18174644_19174644
rs10515828	0.00325493	chr5_160415001_161415001
rs10901776	0.00325492	chr10_126219576_127219576
rs80086323	0.00325491	chr14_32799482_33799482
rs6939625	0.00325482	chr6_153891369_154891369
rs6749117	0.00325462	chr2_57488194_59953348
rs112850324	0.00325408	chr14_65972920_66972920
rs164906	0.00325383	chr1_90709986_91709986
rs1981890	0.00325376	chr17_49801060_50801060
rs6549265	0.00325369	chr3_69701349_70701349
rs17160937	0.00325369	chr7_31869148_32869148
rs35171228	0.00325362	chr5_160415001_161415001
rs10814639	0.00325357	chr9_37481628_38481628
rs9651470	0.00325354	chr10_118633601_119633601
rs7724086	0.0032535	chr5_160415001_161415001
rs71296756	0.00325338	chr3_61981063_62981063
rs59919034	0.00325311	chr7_31869148_32869148
rs56225059	0.00325296	chr9_37481628_38481628
rs951418	0.00325295	chr10_96659684_97659684
rs10994874	0.00325293	chr10_63160689_64160689
rs57829272	0.00325287	chr3_69701349_70701349
rs4878737	0.0032527	chr9_37481628_38481628
rs6762753	0.00325264	chr3_18174644_19174644
rs9843019	0.00325256	chr3_61981063_62981063
rs113219559	0.00325231	chr16_48454373_49454373
rs7931004	0.00325216	chr11_26962230_27962230
rs6455308	0.00325212	chr6_68968150_69968150
rs75880644	0.00325203	chr3_61981063_62981063
rs77199840	0.00325194	chr5_160415001_161415001
rs6894727	0.00325192	chr5_160415001_161415001
rs34168178	0.0032519	chr3_69701349_70701349
rs4920866	0.00325187	chr5_115316948_116316948
rs78466136	0.00325186	chr10_107111400_108111400
rs6834116	0.00325183	chr4_67081975_68081975
rs111287066	0.00325168	chr11_26962230_27962230
rs72799657	0.00325161	chr2_25015210_26015210
rs3845187	0.00325161	chr10_64884567_65884567
rs11197866	0.0032516	chr10_118633601_119633601
rs6843108	0.00325158	chr4_118512273_119512273
rs73104082	0.00325137	chr3_69701349_70701349
rs7938352	0.00325135	chr11_26962230_27962230
rs2910291	0.00325132	chr5_160415001_161415001
rs7104130	0.00325124	chr11_26962230_27962230
rs74946942	0.00325115	chr5_160415001_161415001
rs140781226	0.00325104	chr5_160415001_161415001
rs181611	0.00325099	chr10_118633601_119633601
rs116142983	0.00325098	chr5_160415001_161415001
rs6992161	0.00325083	chr8_80858464_81858464
rs10814679	0.00325077	chr9_37481628_38481628
rs13397679	0.00325076	chr2_25015210_26015210
rs111385418	0.00325062	chr6_153891369_154891369
rs72803496	0.00325057	chr5_160415001_161415001
rs73576470	0.00325039	chr6_153891369_154891369
rs113937511	0.00325025	chr8_80858464_81858464
rs28430644	0.00325018	chr8_80858464_81858464
rs79762284	0.00325009	chr16_48454373_49454373
rs375973	0.00325009	chr10_118633601_119633601
rs17059512	0.00324994	chr5_160415001_161415001
rs472989	0.00324985	chr18_32262592_33262592
rs17007180	0.00324978	chr3_69701349_70701349
rs12223437	0.00324976	chr11_26962230_27962230
rs188528248	0.00324972	chr6_68968150_69968150
rs1907146	0.00324965	chr6_68968150_69968150
rs12265713	0.00324964	chr10_118633601_119633601
rs2457863	0.00324962	chr10_64884567_65884567
rs35650624	0.00324937	chr4_118512273_119512273
rs17032185	0.00324936	chr4_102688709_103688709
rs6775463	0.00324898	chr3_18174644_19174644
rs184743632	0.00324894	chr5_115316948_116316948
rs12518088	0.0032489	chr5_160415001_161415001
rs67076955	0.00324887	chr3_69701349_70701349
rs61890486	0.00324879	chr11_26962230_27962230
rs4246676	0.00324878	chr3_69701349_70701349
rs7037371	0.0032487	chr9_37481628_38481628
rs6891404	0.00324848	chr5_160415001_161415001
rs11927855	0.00324845	chr3_18174644_19174644
rs181753856	0.00324844	chr3_18174644_19174644
rs1170331	0.00324834	chr6_83893942_84893942
rs148561555	0.00324827	chr17_49801060_50801060
rs58940505	0.00324827	chr10_118633601_119633601
rs11749477	0.00324823	chr5_160415001_161415001
rs10886095	0.00324823	chr10_118633601_119633601
rs6989549	0.00324812	chr8_80858464_81858464
rs117079633	0.00324794	chr16_48454373_49454373
rs2246896	0.0032478	chr10_107111400_108111400
rs10130459	0.00324768	chr14_32799482_33799482
rs12454748	0.00324766	chr18_32262592_33262592
rs978998	0.00324763	chr4_102688709_103688709
rs9959139	0.00324761	chr18_32262592_33262592
rs9817910	0.00324742	chr3_18174644_19174644
rs1359646	0.0032474	chr10_107111400_108111400
rs17867526	0.00324736	chr4_118512273_119512273
rs2927641	0.00324731	chr5_160415001_161415001
rs341466	0.0032473	chr9_37481628_38481628
rs194408	0.00324712	chr16_48454373_49454373
rs7098086	0.00324705	chr10_107111400_108111400
rs76753721	0.00324696	chr10_118633601_119633601
rs116198227	0.00324685	chr5_115316948_116316948
rs1955504	0.00324669	chr14_32799482_33799482
rs11047460	0.00324661	chr12_24221738_25221738
rs173138	0.00324656	chr4_102688709_103688709
rs520618	0.00324637	chr18_32262592_33262592
rs74295199	0.00324625	chr5_160415001_161415001
rs4878734	0.00324614	chr9_37481628_38481628
rs74471311	0.00324614	chr8_80858464_81858464
rs76082037	0.00324597	chr6_153891369_154891369
rs12774887	0.00324594	chr10_107111400_108111400
rs60683008	0.00324591	chr8_80858464_81858464
rs4385847	0.00324591	chr11_26962230_27962230
rs10033412	0.00324569	chr4_118512273_119512273
rs79649558	0.00324568	chr8_80858464_81858464
rs12220466	0.0032456	chr10_64884567_65884567
rs2143980	0.00324544	chr14_32799482_33799482
rs72821783	0.00324532	chr10_63160689_64160689
rs114809524	0.00324524	chr3_61981063_62981063
rs7770947	0.0032451	chr6_68968150_69968150
rs9419999	0.0032451	chr10_107111400_108111400
rs7021469	0.00324508	chr9_37481628_38481628
rs6597708	0.00324492	chr10_126219576_127219576
rs76970076	0.00324492	chr17_49801060_50801060
rs17309825	0.00324485	chr11_26962230_27962230
rs13177674	0.00324477	chr5_115316948_116316948
rs144667217	0.00324476	chr9_37481628_38481628
rs11562865	0.00324475	chr4_118512273_119512273
rs181507	0.00324471	chr10_118633601_119633601
rs12933977	0.00324459	chr16_48454373_49454373
rs394209	0.00324451	chr5_160415001_161415001
rs2059714	0.0032445	chr3_69701349_70701349
rs7964239	0.00324444	chr12_24221738_25221738
rs10884286	0.00324442	chr10_107111400_108111400
rs4077851	0.00324442	chr5_160415001_161415001
rs17085526	0.00324439	chr6_153891369_154891369
rs10451958	0.00324436	chr3_69701349_70701349
rs4921177	0.00324431	chr5_160415001_161415001
rs78608033	0.0032443	chr3_69701349_70701349
rs74850817	0.00324423	chr11_26962230_27962230
rs994415	0.00324393	chr10_107111400_108111400
rs17862090	0.00324392	chr4_118512273_119512273
rs72881261	0.00324387	chr11_26962230_27962230
rs4921176	0.00324384	chr5_160415001_161415001
rs7643667	0.00324383	chr3_18174644_19174644
rs117911416	0.00324376	chr17_49801060_50801060
rs111784015	0.00324373	chr8_80858464_81858464
rs7912943	0.00324366	chr10_126219576_127219576
rs78512703	0.00324355	chr14_32799482_33799482
rs6813418	0.00324344	chr4_118512273_119512273
rs17716638	0.00324332	chr4_67081975_68081975
rs62252997	0.0032433	chr3_69701349_70701349
rs7680998	0.00324325	chr4_67081975_68081975
rs73782837	0.00324324	chr5_115316948_116316948
rs60912143	0.00324321	chr10_118633601_119633601
rs2460932	0.00324317	chr10_107111400_108111400
rs60457246	0.00324309	chr10_63160689_64160689
rs74928650	0.003243	chr17_49801060_50801060
rs77444518	0.00324295	chr3_69701349_70701349
rs17785756	0.00324277	chr3_69701349_70701349
rs76678317	0.0032427	chr5_115316948_116316948
rs79964605	0.00324267	chr11_26962230_27962230
rs12193586	0.00324257	chr6_68968150_69968150
rs855771	0.00324256	chr10_118633601_119633601
rs858657	0.00324228	chr2_25015210_26015210
rs10521173	0.00324227	chr16_48454373_49454373
rs11758141	0.00324217	chr6_68968150_69968150
rs116668132	0.00324213	chr4_102688709_103688709
rs114995779	0.00324196	chr5_160415001_161415001
rs115657512	0.00324195	chr4_118512273_119512273
rs116540299	0.00324175	chr5_160415001_161415001
rs557184	0.00324168	chr6_68968150_69968150
rs113264449	0.00324158	chr14_65972920_66972920
rs11198129	0.00324155	chr10_118633601_119633601
rs10463086	0.00324152	chr5_160415001_161415001
rs77367734	0.00324135	chr5_160415001_161415001
rs117711071	0.00324133	chr8_80858464_81858464
rs9313878	0.00324132	chr5_160415001_161415001
rs12103599	0.00324092	chr17_49801060_50801060
rs7922776	0.00324088	chr10_107111400_108111400
rs12701178	0.00324088	chr7_31869148_32869148
rs7047650	0.00324086	chr9_37481628_38481628
rs10504718	0.00324074	chr8_80858464_81858464
rs117041563	0.0032407	chr15_47450095_48588204
rs5027890	0.0032405	chr3_61981063_62981063
rs193722	0.00324034	chr5_160415001_161415001
rs12579873	0.00324032	chr12_24221738_25221738
rs118126509	0.00324017	chr14_65972920_66972920
rs10150794	0.00324014	chr14_65972920_66972920
rs2644518	0.00324012	chr10_107111400_108111400
rs75078865	0.00324005	chr14_65972920_66972920
rs1518395	0.00324003	chr2_57488194_59953348
rs35693656	0.00324001	chr3_69701349_70701349
rs183268062	0.00324	chr14_65972920_66972920
rs56394217	0.00323999	chr5_160415001_161415001
rs112633592	0.00323997	chr8_80858464_81858464
rs11030026	0.00323989	chr11_26962230_27962230
rs74997081	0.00323978	chr8_80858464_81858464
rs12254671	0.00323961	chr10_96659684_97659684
rs1491869	0.00323944	chr11_26962230_27962230
rs78891361	0.00323941	chr5_160415001_161415001
rs144324542	0.00323937	chr5_160415001_161415001
rs13151605	0.00323926	chr4_118512273_119512273
rs62140043	0.0032392	chr2_57488194_59953348
rs735839	0.00323918	chr8_80858464_81858464
rs7739849	0.00323908	chr6_68968150_69968150
rs41211	0.00323907	chr16_48454373_49454373
rs80188901	0.00323907	chr4_118512273_119512273
rs532368	0.00323907	chr3_61981063_62981063
rs17509874	0.00323907	chr5_115316948_116316948
rs10455655	0.00323902	chr6_68968150_69968150
rs68078796	0.00323888	chr10_96659684_97659684
rs2111996	0.00323884	chr10_107111400_108111400
rs10830240	0.00323881	chr11_88232154_89232154
rs485864	0.00323866	chr6_68968150_69968150
rs28674471	0.00323865	chr4_118512273_119512273
rs2389519	0.00323851	chr4_118512273_119512273
rs1336650	0.00323839	chr6_68968150_69968150
rs58522695	0.00323835	chr5_160415001_161415001
rs7817734	0.00323831	chr8_80858464_81858464
rs61850792	0.00323828	chr10_63160689_64160689
rs13070623	0.00323827	chr3_61981063_62981063
rs191649	0.00323822	chr18_32262592_33262592
rs72821964	0.0032381	chr10_107111400_108111400
rs60595123	0.00323809	chr6_68968150_69968150
rs117394076	0.00323803	chr8_80858464_81858464
rs12215081	0.00323801	chr6_68968150_69968150
rs9848406	0.00323797	chr3_61981063_62981063
rs79935524	0.00323796	chr14_32799482_33799482
rs12235724	0.00323796	chr9_37481628_38481628
rs13142032	0.00323792	chr4_67081975_68081975
rs72726029	0.00323792	chr9_37481628_38481628
rs13182695	0.00323789	chr5_160415001_161415001
rs10178325	0.00323772	chr2_57488194_59953348
rs78441101	0.00323745	chr5_160415001_161415001
rs626162	0.00323744	chr5_160415001_161415001
rs62465331	0.00323731	chr7_31869148_32869148
rs2429360	0.00323726	chr10_118633601_119633601
rs17043851	0.00323725	chr3_69701349_70701349
rs77885801	0.00323723	chr5_160415001_161415001
rs142978565	0.00323721	chr10_126219576_127219576
rs7073474	0.00323721	chr10_107111400_108111400
rs117834613	0.00323718	chr14_65972920_66972920
rs2035598	0.00323715	chr4_118512273_119512273
rs67879560	0.00323713	chr3_69701349_70701349
rs10786934	0.00323702	chr10_107111400_108111400
rs112570344	0.0032367	chr5_160415001_161415001
rs164058	0.00323655	chr5_160415001_161415001
rs117958173	0.00323643	chr6_68968150_69968150
rs150821886	0.00323629	chr14_65972920_66972920
rs56282088	0.00323626	chr8_80858464_81858464
rs117245497	0.00323621	chr14_65972920_66972920
rs77653909	0.00323621	chr14_65972920_66972920
rs2389522	0.00323621	chr4_118512273_119512273
rs117367076	0.0032362	chr14_65972920_66972920
rs139958690	0.0032361	chr14_65972920_66972920
rs7735602	0.00323604	chr5_160415001_161415001
rs1469019	0.00323604	chr4_102688709_103688709
rs10945090	0.00323603	chr6_68968150_69968150
rs9313888	0.00323598	chr5_160415001_161415001
rs1900060	0.00323598	chr11_26962230_27962230
rs10835141	0.00323595	chr11_26962230_27962230
rs468344	0.00323594	chr5_160415001_161415001
rs73273051	0.00323593	chr8_80858464_81858464
rs79217073	0.00323591	chr5_160415001_161415001
rs4132686	0.00323576	chr4_118512273_119512273
rs233825	0.00323571	chr4_102688709_103688709
rs143676286	0.00323569	chr3_61981063_62981063
rs71581253	0.00323563	chr5_115316948_116316948
rs1457439	0.00323556	chr14_65972920_66972920
rs9885258	0.00323533	chr5_160415001_161415001
rs34992678	0.00323533	chr4_102688709_103688709
rs74875447	0.00323523	chr11_26962230_27962230
rs4505893	0.00323523	chr4_118512273_119512273
rs72814508	0.00323523	chr2_57488194_59953348
rs9360372	0.0032352	chr6_68968150_69968150
rs1036980	0.00323517	chr14_65972920_66972920
rs856003	0.00323502	chr10_118633601_119633601
rs72834943	0.00323498	chr10_126219576_127219576
rs71439149	0.00323472	chr2_25015210_26015210
rs9834160	0.00323465	chr3_18174644_19174644
rs9863812	0.00323464	chr3_69701349_70701349
rs117015491	0.00323463	chr8_80858464_81858464
rs11593255	0.00323461	chr10_107111400_108111400
rs114717941	0.0032346	chr5_160415001_161415001
rs1252337	0.00323459	chr10_107111400_108111400
rs183457665	0.00323448	chr14_65972920_66972920
rs6551191	0.00323429	chr3_18174644_19174644
rs6793457	0.00323424	chr3_61981063_62981063
rs60835299	0.0032342	chr6_83893942_84893942
rs10035431	0.00323418	chr5_160415001_161415001
rs1345396	0.00323415	chr16_48454373_49454373
rs115349192	0.00323414	chr5_160415001_161415001
rs10822236	0.00323406	chr10_64884567_65884567
rs78185367	0.00323406	chr14_65972920_66972920
rs252945	0.00323396	chr5_160415001_161415001
rs183480996	0.00323391	chr9_37481628_38481628
rs9311847	0.00323388	chr3_61981063_62981063
rs10901380	0.00323374	chr10_126219576_127219576
rs75106560	0.00323367	chr8_80858464_81858464
rs80286616	0.0032334	chr10_126219576_127219576
rs9643751	0.0032334	chr8_80858464_81858464
rs480887	0.00323339	chr10_107111400_108111400
rs28838982	0.00323325	chr8_80858464_81858464
rs252957	0.00323309	chr5_160415001_161415001
rs4633417	0.00323306	chr11_26962230_27962230
rs77954087	0.003233	chr9_37481628_38481628
rs12486486	0.00323294	chr3_69701349_70701349
rs11599134	0.00323293	chr10_107111400_108111400
rs10476348	0.00323291	chr5_160415001_161415001
rs55694269	0.0032328	chr7_31869148_32869148
rs6657656	0.00323274	chr1_90709986_91709986
rs185218747	0.00323261	chr8_80858464_81858464
rs74458418	0.0032326	chr4_102688709_103688709
rs11750735	0.00323258	chr5_160415001_161415001
rs9397705	0.00323258	chr6_153891369_154891369
rs2850393	0.00323256	chr4_102688709_103688709
rs4310564	0.00323254	chr11_26962230_27962230
rs11597654	0.00323232	chr10_64884567_65884567
rs73098661	0.00323225	chr7_31869148_32869148
rs10758463	0.00323205	chr9_37481628_38481628
rs7859877	0.00323204	chr9_37481628_38481628
rs76984572	0.00323201	chr5_160415001_161415001
rs56271278	0.00323198	chr2_25015210_26015210
rs73691200	0.00323195	chr8_80858464_81858464
rs12652852	0.00323191	chr5_115316948_116316948
rs7763748	0.00323188	chr6_153891369_154891369
rs13356070	0.00323184	chr5_160415001_161415001
rs9353153	0.00323181	chr6_83893942_84893942
rs2635224	0.00323179	chr4_118512273_119512273
rs17356543	0.00323177	chr3_61981063_62981063
rs7028020	0.00323173	chr9_37481628_38481628
rs12414693	0.00323172	chr10_96659684_97659684
rs8006554	0.00323155	chr14_32799482_33799482
rs7930808	0.00323146	chr11_26962230_27962230
rs7130779	0.0032314	chr11_26962230_27962230
rs17084850	0.00323135	chr6_153891369_154891369
rs4785155	0.00323134	chr16_48454373_49454373
rs115239541	0.00323132	chr10_118633601_119633601
rs13164169	0.0032312	chr5_115316948_116316948
rs72799640	0.00323113	chr2_25015210_26015210
rs146910503	0.00323112	chr2_25015210_26015210
rs76640511	0.00323111	chr16_48454373_49454373
rs1388547	0.0032311	chr11_26962230_27962230
rs10822281	0.00323108	chr10_64884567_65884567
rs1008448	0.00323099	chr10_118633601_119633601
rs7632447	0.00323097	chr3_69701349_70701349
rs2389489	0.00323096	chr4_118512273_119512273
rs2971927	0.00323093	chr3_61981063_62981063
rs10994876	0.00323093	chr10_63160689_64160689
rs233817	0.00323092	chr4_102688709_103688709
rs10058183	0.00323082	chr5_160415001_161415001
rs56213608	0.00323074	chr3_61981063_62981063
rs73046895	0.00323057	chr3_18174644_19174644
rs2096112	0.00323044	chr10_118633601_119633601
rs10041540	0.00323042	chr5_160415001_161415001
rs4752119	0.00323038	chr10_118633601_119633601
rs1995375	0.00323024	chr5_160415001_161415001
rs603493	0.00323022	chr18_32262592_33262592
rs13080040	0.00323018	chr3_69701349_70701349
rs138212467	0.00323017	chr11_26962230_27962230
rs8023247	0.00323013	chr14_65972920_66972920
rs74944898	0.00323011	chr14_65972920_66972920
rs12782910	0.00322998	chr10_107111400_108111400
rs62140564	0.00322997	chr2_25015210_26015210
rs184790627	0.00322988	chr3_69701349_70701349
rs1295753	0.00322985	chr14_65972920_66972920
rs79530342	0.00322979	chr6_68968150_69968150
rs151418	0.00322976	chr4_102688709_103688709
rs59286158	0.00322967	chr8_80858464_81858464
rs11197885	0.00322959	chr10_118633601_119633601
rs7142718	0.00322958	chr14_32799482_33799482
rs78775926	0.00322955	chr8_80858464_81858464
rs58908099	0.00322951	chr10_118633601_119633601
rs12953797	0.00322943	chr18_32262592_33262592
rs9446086	0.00322932	chr6_68968150_69968150
rs189897974	0.0032293	chr10_126219576_127219576
rs7667353	0.00322916	chr4_67081975_68081975
rs17746199	0.00322916	chr4_67081975_68081975
rs6820143	0.00322912	chr4_102688709_103688709
rs111897958	0.00322906	chr8_80858464_81858464
rs4921392	0.00322899	chr5_160415001_161415001
rs77898044	0.00322897	chr5_160415001_161415001
rs7142317	0.00322873	chr14_65972920_66972920
rs17862073	0.00322865	chr4_118512273_119512273
rs9784548	0.00322853	chr4_67081975_68081975
rs10509156	0.00322852	chr10_63160689_64160689
rs117376205	0.00322817	chr14_65972920_66972920
rs6935885	0.00322806	chr6_153891369_154891369
rs114656715	0.00322803	chr5_160415001_161415001
rs6549246	0.00322771	chr3_69701349_70701349
rs62256325	0.00322761	chr3_69701349_70701349
rs16918799	0.00322758	chr10_64884567_65884567
rs7900952	0.00322757	chr10_118633601_119633601
rs4544711	0.00322746	chr4_102688709_103688709
rs877867	0.00322743	chr1_90709986_91709986
rs1899815	0.00322743	chr14_65972920_66972920
rs10767629	0.00322742	chr11_26962230_27962230
rs6817730	0.00322732	chr4_102688709_103688709
rs507549	0.00322727	chr18_32262592_33262592
rs34955155	0.00322724	chr10_96659684_97659684
rs150389310	0.00322717	chr8_80858464_81858464
rs855994	0.00322713	chr10_118633601_119633601
rs61853639	0.00322695	chr10_64884567_65884567
rs115712358	0.0032269	chr10_64884567_65884567
rs1355485	0.00322678	chr5_160415001_161415001
rs1409710	0.00322656	chr10_96659684_97659684
rs190963940	0.0032263	chr5_160415001_161415001
rs9848690	0.0032262	chr3_18174644_19174644
rs140079376	0.00322616	chr10_63160689_64160689
rs4339966	0.00322616	chr10_107111400_108111400
rs1838467	0.00322614	chr5_160415001_161415001
rs4855434	0.00322613	chr3_69701349_70701349
rs6479939	0.00322609	chr10_64884567_65884567
rs7650918	0.00322596	chr3_18174644_19174644
rs17273292	0.0032259	chr3_18174644_19174644
rs2678885	0.00322587	chr2_57488194_59953348
rs7894852	0.00322582	chr10_63160689_64160689
rs2418770	0.00322581	chr10_107111400_108111400
rs7084040	0.00322563	chr10_126219576_127219576
rs116542425	0.00322561	chr10_64884567_65884567
rs56123397	0.00322551	chr10_63160689_64160689
rs73355274	0.00322546	chr10_107111400_108111400
rs4740098	0.00322539	chr8_80858464_81858464
rs77817275	0.00322529	chr10_126219576_127219576
rs4368519	0.0032252	chr3_18174644_19174644
rs4917452	0.00322519	chr10_107111400_108111400
rs76294505	0.00322515	chr5_160415001_161415001
rs28428587	0.00322506	chr3_18174644_19174644
rs11029853	0.00322505	chr11_26962230_27962230
rs1426141	0.00322503	chr8_80858464_81858464
rs4739750	0.00322493	chr8_80858464_81858464
rs76132280	0.00322492	chr16_48454373_49454373
rs35712039	0.00322489	chr10_96659684_97659684
rs17059065	0.00322484	chr5_160415001_161415001
rs459153	0.00322482	chr5_160415001_161415001
rs117656527	0.00322449	chr14_32799482_33799482
rs16918944	0.00322445	chr10_64884567_65884567
rs11734196	0.00322445	chr4_102688709_103688709
rs111363911	0.00322429	chr14_65972920_66972920
rs7094126	0.00322427	chr10_118633601_119633601
rs12239520	0.00322396	chr1_90709986_91709986
rs2216263	0.0032239	chr16_48454373_49454373
rs888458	0.00322374	chr18_32262592_33262592
rs722426	0.00322358	chr6_153891369_154891369
rs76487862	0.00322347	chr5_160415001_161415001
rs75155368	0.00322343	chr12_24221738_25221738
rs9371790	0.00322341	chr6_153891369_154891369
rs4453321	0.00322339	chr12_24221738_25221738
rs117014285	0.00322336	chr11_26962230_27962230
rs12880113	0.00322329	chr14_32799482_33799482
rs11859080	0.00322328	chr16_48454373_49454373
rs10139197	0.00322312	chr14_65972920_66972920
rs9371312	0.00322305	chr6_153891369_154891369
rs117843232	0.00322296	chr14_65972920_66972920
rs147644531	0.00322292	chr8_80858464_81858464
rs77885363	0.00322285	chr5_160415001_161415001
rs13126882	0.00322277	chr4_118512273_119512273
rs4072625	0.00322273	chr10_63160689_64160689
rs1826785	0.00322271	chr10_107111400_108111400
rs6573676	0.0032227	chr14_65972920_66972920
rs72720447	0.0032226	chr14_65972920_66972920
rs405507	0.00322253	chr5_160415001_161415001
rs11718787	0.00322246	chr3_61981063_62981063
rs7701740	0.00322242	chr5_160415001_161415001
rs117480078	0.0032224	chr14_65972920_66972920
rs76353036	0.00322223	chr5_160415001_161415001
rs138235127	0.00322223	chr14_65972920_66972920
rs3736212	0.00322222	chr12_24221738_25221738
rs140378827	0.00322222	chr14_65972920_66972920
rs13140486	0.00322221	chr4_102688709_103688709
rs55990797	0.00322219	chr4_118512273_119512273
rs117668662	0.00322218	chr14_65972920_66972920
rs118073555	0.00322213	chr14_65972920_66972920
rs754951	0.00322211	chr9_37481628_38481628
rs10233045	0.00322209	chr7_31869148_32869148
rs7922935	0.00322208	chr10_118633601_119633601
rs74568017	0.00322194	chr3_69701349_70701349
rs13115343	0.00322194	chr4_102688709_103688709
rs4530801	0.00322193	chr5_160415001_161415001
rs4833564	0.00322192	chr4_118512273_119512273
rs2532807	0.00322177	chr10_118633601_119633601
rs147952627	0.00322169	chr10_118633601_119633601
rs2578054	0.00322166	chr10_64884567_65884567
rs79749336	0.00322158	chr6_68968150_69968150
rs7667281	0.00322151	chr4_102688709_103688709
rs1424331	0.0032211	chr17_49801060_50801060
rs112686716	0.00322102	chr12_24221738_25221738
rs13076846	0.00322094	chr3_18174644_19174644
rs75155186	0.00322092	chr5_160415001_161415001
rs114275883	0.00322084	chr3_69701349_70701349
rs7140708	0.00322082	chr14_32799482_33799482
rs3095639	0.00322075	chr16_48454373_49454373
rs41282916	0.00322067	chr11_26962230_27962230
rs7915162	0.00322066	chr10_107111400_108111400
rs1911746	0.00322051	chr3_61981063_62981063
rs28876817	0.00322044	chr8_80858464_81858464
rs6989517	0.00322042	chr8_80858464_81858464
rs118181690	0.00322039	chr10_118633601_119633601
rs114416276	0.00322037	chr2_25015210_26015210
rs7566492	0.00322034	chr2_25015210_26015210
rs3812243	0.00322025	chr6_153891369_154891369
rs346974	0.00322019	chr1_90709986_91709986
rs74994237	0.00322016	chr10_126219576_127219576
rs7157832	0.00322014	chr14_65972920_66972920
rs9863818	0.00322011	chr3_69701349_70701349
rs12491484	0.00322011	chr3_69701349_70701349
rs112828922	0.00322009	chr11_26962230_27962230
rs72813526	0.00322	chr5_160415001_161415001
rs61990010	0.00321992	chr14_65972920_66972920
rs4610580	0.00321988	chr6_153891369_154891369
rs12639327	0.00321985	chr3_69701349_70701349
rs6976614	0.00321983	chr7_31869148_32869148
rs112229674	0.00321958	chr10_126219576_127219576
rs17120193	0.00321953	chr10_107111400_108111400
rs9814748	0.00321949	chr3_61981063_62981063
rs6556555	0.00321932	chr5_160415001_161415001
rs7655439	0.0032193	chr4_118512273_119512273
rs7680858	0.00321928	chr4_118512273_119512273
rs34573304	0.00321917	chr3_69701349_70701349
rs57078287	0.00321901	chr3_69701349_70701349
rs978879	0.00321898	chr3_61981063_62981063
rs113382008	0.00321895	chr14_65972920_66972920
rs142848108	0.00321881	chr8_80858464_81858464
rs62449296	0.00321874	chr6_83893942_84893942
rs4240319	0.00321864	chr4_118512273_119512273
rs17731525	0.00321853	chr4_67081975_68081975
rs2172229	0.00321849	chr11_26962230_27962230
rs114448938	0.0032184	chr14_65972920_66972920
rs10973734	0.00321836	chr9_37481628_38481628
rs17213530	0.00321817	chr10_63160689_64160689
rs1016614	0.00321812	chr6_83893942_84893942
rs59117107	0.00321803	chr17_49801060_50801060
rs4647971	0.00321786	chr4_102688709_103688709
rs6796357	0.00321783	chr3_69701349_70701349
rs16916567	0.00321778	chr10_63160689_64160689
rs7730660	0.00321769	chr5_160415001_161415001
rs623544	0.0032176	chr10_96659684_97659684
rs12587557	0.00321753	chr14_65972920_66972920
rs56360722	0.00321746	chr3_18174644_19174644
rs79241923	0.00321744	chr18_32262592_33262592
rs3112136	0.00321707	chr12_24221738_25221738
rs141158119	0.00321705	chr3_69701349_70701349
rs9830494	0.00321692	chr3_18174644_19174644
rs12272342	0.00321688	chr11_26962230_27962230
rs181647	0.00321685	chr10_118633601_119633601
rs7745095	0.00321666	chr6_153891369_154891369
rs115000205	0.00321665	chr5_160415001_161415001
rs115845081	0.00321659	chr3_61981063_62981063
rs10814681	0.00321656	chr9_37481628_38481628
rs17520696	0.00321653	chr5_160415001_161415001
rs11813113	0.0032165	chr10_64884567_65884567
rs761130	0.00321643	chr6_153891369_154891369
rs200671686	0.0032164	chr3_61981063_62981063
rs72808070	0.00321626	chr5_115316948_116316948
rs75841093	0.00321611	chr11_26962230_27962230
rs77124591	0.00321609	chr14_65972920_66972920
rs7137927	0.00321607	chr12_24221738_25221738
rs6875709	0.00321604	chr5_160415001_161415001
rs73307501	0.00321588	chr5_160415001_161415001
rs199999618	0.00321588	chr18_32262592_33262592
rs9999038	0.00321576	chr4_118512273_119512273
rs73375152	0.00321575	chr10_126219576_127219576
rs655059	0.00321573	chr6_153891369_154891369
rs55676295	0.00321562	chr10_118633601_119633601
rs9854050	0.00321561	chr3_61981063_62981063
rs34906738	0.00321561	chr5_160415001_161415001
rs9354707	0.00321547	chr6_68968150_69968150
rs62415532	0.00321546	chr6_68968150_69968150
rs80158100	0.00321533	chr17_49801060_50801060
rs1693624	0.00321531	chr10_126219576_127219576
rs79348696	0.00321528	chr3_61981063_62981063
rs12147144	0.00321526	chr14_32799482_33799482
rs6930865	0.00321519	chr6_68968150_69968150
rs7636535	0.00321495	chr3_18174644_19174644
rs12152374	0.00321492	chr3_18174644_19174644
rs2937066	0.00321481	chr5_115316948_116316948
rs2291022	0.00321478	chr11_26962230_27962230
rs10758442	0.00321469	chr9_37481628_38481628
rs140185879	0.00321441	chr8_80858464_81858464
rs2893922	0.0032143	chr10_64884567_65884567
rs36109393	0.00321429	chr5_160415001_161415001
rs114287785	0.00321428	chr3_18174644_19174644
rs114629514	0.00321426	chr4_118512273_119512273
rs7025801	0.00321423	chr9_37481628_38481628
rs139007840	0.00321421	chr8_80858464_81858464
rs2389524	0.00321419	chr4_118512273_119512273
rs79431906	0.00321417	chr8_80858464_81858464
rs4551653	0.00321415	chr10_64884567_65884567
rs61015541	0.00321411	chr8_80858464_81858464
rs252956	0.0032141	chr5_160415001_161415001
rs11789186	0.00321397	chr9_37481628_38481628
rs73693240	0.00321393	chr8_80858464_81858464
rs30584	0.00321392	chr7_31869148_32869148
rs17460987	0.0032139	chr5_160415001_161415001
rs7098472	0.00321385	chr10_126219576_127219576
rs17408295	0.00321384	chr14_32799482_33799482
rs1820092	0.00321373	chr5_160415001_161415001
rs12665299	0.00321367	chr6_68968150_69968150
rs72817416	0.00321364	chr5_160415001_161415001
rs117484306	0.00321362	chr14_65972920_66972920
rs117819547	0.00321356	chr6_153891369_154891369
rs55792616	0.00321353	chr17_49801060_50801060
rs6848399	0.00321345	chr4_118512273_119512273
rs71605482	0.00321339	chr5_160415001_161415001
rs4632562	0.00321317	chr3_18174644_19174644
rs141161469	0.00321315	chr3_18174644_19174644
rs111778455	0.00321309	chr5_160415001_161415001
rs72803493	0.00321308	chr5_160415001_161415001
rs1420585	0.00321304	chr16_48454373_49454373
rs9342740	0.00321301	chr6_68968150_69968150
rs117918964	0.00321296	chr6_68968150_69968150
rs142981556	0.00321286	chr11_26962230_27962230
rs11029914	0.00321272	chr11_26962230_27962230
rs7035434	0.00321264	chr9_37481628_38481628
rs1105774	0.00321259	chr9_37481628_38481628
rs17788476	0.00321258	chr4_67081975_68081975
rs7233482	0.00321241	chr18_32262592_33262592
rs8004241	0.00321236	chr14_65972920_66972920
rs181561741	0.00321233	chr10_118633601_119633601
rs11706022	0.00321195	chr3_69701349_70701349
rs3808862	0.00321195	chr9_37481628_38481628
rs117840763	0.00321189	chr14_65972920_66972920
rs11652395	0.00321173	chr17_49801060_50801060
rs7924745	0.00321167	chr11_26962230_27962230
rs1457420	0.00321164	chr14_65972920_66972920
rs10073157	0.0032116	chr5_115316948_116316948
rs12805001	0.0032116	chr11_26962230_27962230
rs72692236	0.00321138	chr4_102688709_103688709
rs73048528	0.00321137	chr3_18174644_19174644
rs78481861	0.00321136	chr6_68968150_69968150
rs144137609	0.00321136	chr2_57488194_59953348
rs6988243	0.00321128	chr8_80858464_81858464
rs173137	0.00321126	chr4_102688709_103688709
rs4918906	0.00321126	chr10_96659684_97659684
rs78944619	0.00321126	chr9_37481628_38481628
rs4490523	0.00321116	chr4_118512273_119512273
rs6896537	0.00321112	chr5_160415001_161415001
rs1038000	0.00321111	chr4_102688709_103688709
rs73646138	0.00321106	chr9_37481628_38481628
rs72906723	0.00321105	chr6_68968150_69968150
rs6866207	0.00321102	chr5_115316948_116316948
rs12962513	0.003211	chr18_32262592_33262592
rs4144665	0.00321092	chr14_65972920_66972920
rs115796026	0.0032108	chr5_160415001_161415001
rs3861003	0.00321068	chr9_37481628_38481628
rs1876253	0.0032105	chr3_61981063_62981063
rs72812714	0.00321041	chr5_115316948_116316948
rs188665360	0.00321024	chr10_118633601_119633601
rs602406	0.00321009	chr6_68968150_69968150
rs144720003	0.00321002	chr9_37481628_38481628
rs11987997	0.00320996	chr8_80858464_81858464
rs10821909	0.00320995	chr10_63160689_64160689
rs833667	0.00320985	chr3_61981063_62981063
rs72724195	0.00320981	chr9_37481628_38481628
rs112390294	0.00320971	chr17_49801060_50801060
rs7071357	0.00320964	chr10_107111400_108111400
rs10510988	0.00320963	chr3_69701349_70701349
rs77340635	0.00320956	chr10_126219576_127219576
rs73014960	0.00320954	chr6_153891369_154891369
rs2532841	0.00320945	chr10_118633601_119633601
rs150999455	0.00320931	chr14_65972920_66972920
rs436609	0.00320926	chr10_118633601_119633601
rs10510034	0.00320925	chr10_118633601_119633601
rs1105773	0.00320917	chr9_37481628_38481628
rs78870914	0.00320916	chr11_26962230_27962230
rs62466459	0.00320914	chr7_31869148_32869148
rs11730541	0.00320909	chr4_118512273_119512273
rs55735510	0.00320906	chr17_49801060_50801060
rs57694259	0.00320902	chr17_49801060_50801060
rs72881263	0.00320901	chr11_26962230_27962230
rs10973654	0.00320899	chr9_37481628_38481628
rs34487129	0.00320896	chr11_26962230_27962230
rs449969	0.00320894	chr5_160415001_161415001
rs62536868	0.00320882	chr9_37481628_38481628
rs8009415	0.00320874	chr14_65972920_66972920
rs12436880	0.00320866	chr14_65972920_66972920
rs2578024	0.00320847	chr10_64884567_65884567
rs7933182	0.00320845	chr11_26962230_27962230
rs2892788	0.00320843	chr4_118512273_119512273
rs11720917	0.00320841	chr3_69701349_70701349
rs11738823	0.00320812	chr5_115316948_116316948
rs34110728	0.0032081	chr4_67081975_68081975
rs66541073	0.00320807	chr5_160415001_161415001
rs10134064	0.00320789	chr14_65972920_66972920
rs61980345	0.00320774	chr14_32799482_33799482
rs112911128	0.00320772	chr9_37481628_38481628
rs117336152	0.00320769	chr14_65972920_66972920
rs117338025	0.00320767	chr17_49801060_50801060
rs78266231	0.00320763	chr18_32262592_33262592
rs4560487	0.00320759	chr4_118512273_119512273
rs57948717	0.00320757	chr10_126219576_127219576
rs1549450	0.00320744	chr4_67081975_68081975
rs151040623	0.00320727	chr14_65972920_66972920
rs77380696	0.00320724	chr14_65972920_66972920
rs3095644	0.00320717	chr16_48454373_49454373
rs6500208	0.00320716	chr16_48454373_49454373
rs576374619	0.00320716	chr10_64884567_65884567
rs7616565	0.00320714	chr3_69701349_70701349
rs11726195	0.00320712	chr4_102688709_103688709
rs76284581	0.00320711	chr3_61981063_62981063
rs7044501	0.00320705	chr9_37481628_38481628
rs1916461	0.00320694	chr10_64884567_65884567
rs140824169	0.00320674	chr14_32799482_33799482
rs6869602	0.00320671	chr5_160415001_161415001
rs1958004	0.00320663	chr14_32799482_33799482
rs8012649	0.00320652	chr14_65972920_66972920
rs79388063	0.00320644	chr8_80858464_81858464
rs192178475	0.00320644	chr4_102688709_103688709
rs4468278	0.00320632	chr10_107111400_108111400
rs11029854	0.00320617	chr11_26962230_27962230
rs62140008	0.00320613	chr2_57488194_59953348
rs10884241	0.00320608	chr10_107111400_108111400
rs11927332	0.00320607	chr3_69701349_70701349
rs75251725	0.00320603	chr10_126219576_127219576
rs57955988	0.00320602	chr9_37481628_38481628
rs74869118	0.00320599	chr5_160415001_161415001
rs7374580	0.00320592	chr3_18174644_19174644
rs139626010	0.0032059	chr6_68968150_69968150
rs7661688	0.00320578	chr4_118512273_119512273
rs1337326	0.00320569	chr10_118633601_119633601
rs146880544	0.00320567	chr10_63160689_64160689
rs74396645	0.00320561	chr14_65972920_66972920
rs16918975	0.00320561	chr10_64884567_65884567
rs141151598	0.00320561	chr8_80858464_81858464
rs4785553	0.00320554	chr16_48454373_49454373
rs76314438	0.00320548	chr14_65972920_66972920
rs72640141	0.00320546	chr12_24221738_25221738
rs117573366	0.00320543	chr14_65972920_66972920
rs76477238	0.00320541	chr10_126219576_127219576
rs187600390	0.00320538	chr4_67081975_68081975
rs61866619	0.00320537	chr10_118633601_119633601
rs10973688	0.0032052	chr9_37481628_38481628
rs6584729	0.00320499	chr10_107111400_108111400
rs143945389	0.00320496	chr10_126219576_127219576
rs34771006	0.00320495	chr5_160415001_161415001
rs16918641	0.00320468	chr10_64884567_65884567
rs6785660	0.00320466	chr3_18174644_19174644
rs75541231	0.00320458	chr8_80858464_81858464
rs34360236	0.0032045	chr3_18174644_19174644
rs6976595	0.00320447	chr7_31869148_32869148
rs58415185	0.00320446	chr17_49801060_50801060
rs13183565	0.00320442	chr5_160415001_161415001
rs17058875	0.0032044	chr5_160415001_161415001
rs1916439	0.00320411	chr10_64884567_65884567
rs3095641	0.00320393	chr16_48454373_49454373
rs363303	0.00320392	chr10_118633601_119633601
rs153292	0.00320369	chr5_160415001_161415001
rs4962670	0.0032035	chr10_126219576_127219576
rs10755966	0.00320341	chr8_80858464_81858464
rs116400251	0.00320332	chr3_18174644_19174644
rs4774497	0.00320317	chr15_47450095_48588204
rs12587040	0.00320309	chr14_65972920_66972920
rs17140615	0.003203	chr5_115316948_116316948
rs2175197	0.00320297	chr10_64884567_65884567
rs12577517	0.00320293	chr11_26962230_27962230
rs72950545	0.00320282	chr18_32262592_33262592
rs12256332	0.00320277	chr10_63160689_64160689
rs947220	0.00320271	chr6_68968150_69968150
rs7436937	0.00320269	chr4_102688709_103688709
rs144648465	0.0032026	chr6_68968150_69968150
rs55634147	0.00320258	chr11_26962230_27962230
rs35246690	0.00320254	chr7_31869148_32869148
rs17044512	0.00320237	chr3_18174644_19174644
rs34509048	0.00320231	chr14_65972920_66972920
rs833666	0.00320229	chr3_61981063_62981063
rs74759259	0.00320222	chr10_126219576_127219576
rs11198146	0.00320207	chr10_118633601_119633601
rs17787973	0.00320207	chr4_67081975_68081975
rs6725760	0.00320207	chr2_57488194_59953348
rs10516640	0.00320206	chr4_118512273_119512273
rs9454686	0.00320205	chr6_68968150_69968150
rs9454661	0.00320195	chr6_68968150_69968150
rs62276856	0.00320186	chr3_18174644_19174644
rs56113383	0.00320182	chr7_31869148_32869148
rs12769067	0.00320175	chr10_63160689_64160689
rs140829704	0.00320168	chr11_26962230_27962230
rs9383705	0.00320161	chr6_153891369_154891369
rs111553884	0.00320155	chr18_32262592_33262592
rs78780623	0.00320153	chr5_160415001_161415001
rs7121579	0.00320149	chr11_26962230_27962230
rs11777950	0.00320145	chr8_80858464_81858464
rs4336953	0.00320142	chr10_118633601_119633601
rs17790598	0.00320136	chr3_69701349_70701349
rs6820851	0.00320135	chr4_118512273_119512273
rs34782878	0.00320129	chr9_37481628_38481628
rs10814689	0.00320118	chr9_37481628_38481628
rs116965945	0.00320108	chr6_68968150_69968150
rs1491602	0.00320102	chr3_69701349_70701349
rs77311212	0.00320086	chr5_160415001_161415001
rs11737723	0.00320086	chr4_102688709_103688709
rs6507115	0.00320082	chr18_32262592_33262592
rs993818	0.00320078	chr11_26962230_27962230
rs79785424	0.00320071	chr1_90709986_91709986
rs74921466	0.00320067	chr14_65972920_66972920
rs1421759	0.0032006	chr5_160415001_161415001
rs4437105	0.00320055	chr3_69701349_70701349
rs11047492	0.00320055	chr12_24221738_25221738
rs143977873	0.0032005	chr8_80858464_81858464
rs60843510	0.00320045	chr3_69701349_70701349
rs2880588	0.00320028	chr6_68968150_69968150
rs72950519	0.00320027	chr18_32262592_33262592
rs1887455	0.00320027	chr9_37481628_38481628
rs75738920	0.00320018	chr14_65972920_66972920
rs72809448	0.00320006	chr5_160415001_161415001
rs4785554	0.00320006	chr16_48454373_49454373
rs2117801	0.00320003	chr15_47450095_48588204
rs1457434	0.00320001	chr14_65972920_66972920
rs79222364	0.0032	chr10_63160689_64160689
rs10450562	0.00319999	chr11_26962230_27962230
rs151337980	0.00319996	chr10_107111400_108111400
rs12494970	0.00319988	chr3_69701349_70701349
rs7913907	0.00319986	chr10_63160689_64160689
rs73837047	0.00319977	chr3_69701349_70701349
rs1948249	0.00319973	chr4_118512273_119512273
rs10060079	0.00319973	chr5_160415001_161415001
rs458375	0.00319966	chr5_160415001_161415001
rs2460935	0.00319958	chr10_107111400_108111400
rs13196929	0.00319956	chr6_68968150_69968150
rs7228419	0.00319953	chr18_32262592_33262592
rs7008715	0.00319942	chr8_80858464_81858464
rs2351070	0.00319939	chr11_26962230_27962230
rs10835121	0.00319929	chr11_26962230_27962230
rs17553255	0.00319916	chr14_32799482_33799482
rs76859196	0.00319898	chr10_96659684_97659684
rs1082864	0.00319871	chr9_37481628_38481628
rs10842369	0.00319857	chr12_24221738_25221738
rs2389520	0.00319854	chr4_118512273_119512273
rs4981986	0.00319854	chr14_32799482_33799482
rs12218155	0.00319852	chr10_64884567_65884567
rs6484288	0.00319847	chr11_26962230_27962230
rs62304915	0.00319836	chr4_67081975_68081975
rs1421760	0.00319835	chr5_160415001_161415001
rs4525829	0.00319816	chr3_69701349_70701349
rs74913041	0.00319812	chr14_65972920_66972920
rs116463634	0.00319801	chr5_160415001_161415001
rs16907976	0.00319767	chr8_80858464_81858464
rs79563518	0.00319765	chr3_69701349_70701349
rs2203877	0.00319765	chr11_26962230_27962230
rs9313894	0.00319764	chr5_160415001_161415001
rs62140046	0.00319755	chr2_57488194_59953348
rs11984461	0.00319745	chr8_80858464_81858464
rs10767631	0.00319738	chr11_26962230_27962230
rs6557349	0.00319733	chr6_153891369_154891369
rs59047853	0.00319726	chr3_18174644_19174644
rs10882585	0.00319722	chr10_96659684_97659684
rs2578059	0.00319719	chr10_64884567_65884567
rs153586	0.00319714	chr5_115316948_116316948
rs59071633	0.00319712	chr5_160415001_161415001
rs148983671	0.00319704	chr5_160415001_161415001
rs7649557	0.00319694	chr3_69701349_70701349
rs73693874	0.00319694	chr8_80858464_81858464
rs2262243	0.00319689	chr18_32262592_33262592
rs1861559	0.00319687	chr16_48454373_49454373
rs7597162	0.00319683	chr2_57488194_59953348
rs6886862	0.00319681	chr5_160415001_161415001
rs73691909	0.0031968	chr8_80858464_81858464
rs7157155	0.0031965	chr14_32799482_33799482
rs1421499	0.00319643	chr10_107111400_108111400
rs9454695	0.00319635	chr6_68968150_69968150
rs151703	0.00319633	chr1_90709986_91709986
rs145971343	0.00319633	chr5_160415001_161415001
rs71608346	0.00319632	chr4_118512273_119512273
rs73691201	0.00319627	chr8_80858464_81858464
rs62238503	0.00319612	chr3_18174644_19174644
rs10038005	0.00319595	chr5_115316948_116316948
rs56155725	0.0031959	chr8_80858464_81858464
rs7688615	0.00319568	chr4_67081975_68081975
rs112679333	0.00319567	chr8_80858464_81858464
rs78311784	0.00319537	chr3_69701349_70701349
rs58151177	0.00319536	chr17_49801060_50801060
rs7712101	0.0031953	chr5_160415001_161415001
rs55985770	0.00319523	chr3_69701349_70701349
rs150642924	0.00319523	chr6_153891369_154891369
rs9879196	0.00319518	chr3_69701349_70701349
rs7002697	0.00319517	chr8_80858464_81858464
rs1950212	0.00319514	chr14_32799482_33799482
rs649361	0.00319504	chr18_32262592_33262592
rs28579506	0.00319502	chr4_118512273_119512273
rs11822126	0.00319498	chr11_26962230_27962230
rs17059514	0.0031949	chr5_160415001_161415001
rs2635217	0.0031949	chr4_118512273_119512273
rs77726018	0.00319483	chr3_69701349_70701349
rs10061302	0.00319469	chr5_160415001_161415001
rs72643149	0.00319467	chr4_67081975_68081975
rs143641753	0.00319464	chr3_61981063_62981063
rs77198602	0.00319458	chr7_31869148_32869148
rs181748071	0.00319436	chr10_107111400_108111400
rs72641604	0.00319436	chr4_67081975_68081975
rs7294393	0.00319435	chr12_99139930_100140159
rs74345042	0.00319435	chr11_26962230_27962230
rs17520465	0.00319433	chr5_160415001_161415001
rs12506091	0.00319426	chr4_118512273_119512273
rs2381722	0.00319425	chr9_37481628_38481628
rs10786941	0.00319424	chr10_107111400_108111400
rs144865034	0.00319389	chr5_160415001_161415001
rs116698557	0.00319378	chr4_102688709_103688709
rs554247939	0.00319376	chr14_65972920_66972920
rs113486176	0.00319376	chr6_153891369_154891369
rs78878323	0.00319375	chr11_26962230_27962230
rs11652031	0.00319371	chr17_49801060_50801060
rs578156194	0.00319356	chr14_65972920_66972920
rs139927150	0.0031935	chr9_37481628_38481628
rs1883621	0.00319347	chr6_153891369_154891369
rs855964	0.00319346	chr10_118633601_119633601
rs28861194	0.00319339	chr4_118512273_119512273
rs6550821	0.00319315	chr3_18174644_19174644
rs115723144	0.0031931	chr4_118512273_119512273
rs12895330	0.00319304	chr14_32799482_33799482
rs11818829	0.00319304	chr10_107111400_108111400
rs12350388	0.003193	chr9_37481628_38481628
rs10740109	0.00319289	chr10_64884567_65884567
rs145506950	0.00319285	chr4_102688709_103688709
rs28587562	0.00319285	chr4_118512273_119512273
rs7901844	0.00319283	chr10_126219576_127219576
rs10082611	0.00319282	chr11_26962230_27962230
rs10044122	0.00319266	chr5_115316948_116316948
rs455707	0.00319266	chr5_160415001_161415001
rs75004999	0.00319252	chr3_18174644_19174644
rs10995007	0.00319235	chr10_63160689_64160689
rs139240339	0.00319224	chr5_160415001_161415001
rs112606902	0.00319211	chr8_80858464_81858464
rs11789473	0.00319211	chr9_37481628_38481628
rs13084213	0.0031921	chr3_18174644_19174644
rs4878713	0.00319206	chr9_37481628_38481628
rs10787772	0.00319205	chr10_118633601_119633601
rs2351069	0.00319187	chr11_26962230_27962230
rs13131500	0.00319181	chr4_102688709_103688709
rs1983165	0.0031918	chr3_61981063_62981063
rs150981972	0.00319166	chr5_160415001_161415001
rs79020559	0.00319147	chr3_18174644_19174644
rs7701975	0.00319146	chr5_160415001_161415001
rs13362062	0.00319132	chr5_160415001_161415001
rs112234934	0.00319127	chr5_115316948_116316948
rs2389521	0.00319122	chr4_118512273_119512273
rs8090814	0.00319119	chr18_32262592_33262592
rs11720566	0.00319103	chr3_18174644_19174644
rs181605	0.00319103	chr10_118633601_119633601
rs3910237	0.00319096	chr10_126219576_127219576
rs7034351	0.00319088	chr9_37481628_38481628
rs10835139	0.00319086	chr11_26962230_27962230
rs1373604	0.00319081	chr5_160415001_161415001
rs80286467	0.00319062	chr6_153891369_154891369
rs6573645	0.00319062	chr14_65972920_66972920
rs28891705	0.00319044	chr4_102688709_103688709
rs74702544	0.00319034	chr3_18174644_19174644
rs9650268	0.00319029	chr8_80858464_81858464
rs62304877	0.00319019	chr4_67081975_68081975
rs75687701	0.00319017	chr10_63160689_64160689
rs143606481	0.00319014	chr4_102688709_103688709
rs464037	0.0031901	chr5_160415001_161415001
rs17744531	0.00319009	chr2_25015210_26015210
rs12769917	0.00319007	chr10_107111400_108111400
rs7946851	0.00319001	chr11_26962230_27962230
rs435982	0.00318991	chr10_118633601_119633601
rs1147459	0.00318977	chr14_65972920_66972920
rs117930091	0.00318975	chr14_65972920_66972920
rs11685550	0.00318972	chr2_25015210_26015210
rs7724146	0.00318971	chr5_160415001_161415001
rs3929244	0.00318968	chr11_26962230_27962230
rs149109426	0.00318958	chr3_18174644_19174644
rs116981923	0.00318957	chr14_65972920_66972920
rs75622577	0.00318954	chr10_107111400_108111400
rs11939867	0.00318953	chr4_118512273_119512273
rs139362198	0.00318948	chr5_160415001_161415001
rs4917698	0.00318933	chr10_96659684_97659684
rs146480939	0.00318925	chr5_160415001_161415001
rs117851398	0.00318923	chr14_65972920_66972920
rs4546423	0.00318915	chr5_160415001_161415001
rs12216372	0.00318904	chr6_68968150_69968150
rs118058509	0.00318898	chr14_65972920_66972920
rs12202532	0.00318894	chr6_68968150_69968150
rs1551807	0.00318887	chr6_153891369_154891369
rs4605568	0.00318871	chr3_18174644_19174644
rs2629956	0.00318863	chr6_83893942_84893942
rs61989040	0.00318853	chr14_65972920_66972920
rs4452900	0.00318853	chr9_37481628_38481628
rs9454511	0.00318841	chr6_68968150_69968150
rs6534077	0.00318802	chr4_118512273_119512273
rs147483474	0.003188	chr3_18174644_19174644
rs10973731	0.00318792	chr9_37481628_38481628
rs62539390	0.00318783	chr9_37481628_38481628
rs77196381	0.00318769	chr4_67081975_68081975
rs544679803	0.00318767	chr9_37481628_38481628
rs7500846	0.00318767	chr16_48454373_49454373
rs10835155	0.00318752	chr11_26962230_27962230
rs1435746	0.00318746	chr15_47450095_48588204
rs113773676	0.00318745	chr8_80858464_81858464
rs12337272	0.00318738	chr9_37481628_38481628
rs10994884	0.00318735	chr10_63160689_64160689
rs74380038	0.00318729	chr3_18174644_19174644
rs12370968	0.00318728	chr12_24221738_25221738
rs10501070	0.00318727	chr11_26962230_27962230
rs10995070	0.00318718	chr10_63160689_64160689
rs10082679	0.00318704	chr11_26962230_27962230
rs3910235	0.00318702	chr10_126219576_127219576
rs1465472	0.00318696	chr17_49801060_50801060
rs6992620	0.00318658	chr8_80858464_81858464
rs996897	0.00318651	chr3_69701349_70701349
rs10786932	0.00318649	chr10_107111400_108111400
rs187839547	0.00318646	chr4_102688709_103688709
rs13119835	0.00318639	chr4_118512273_119512273
rs34092532	0.00318634	chr9_37481628_38481628
rs11594010	0.00318634	chr10_96659684_97659684
rs28391105	0.00318626	chr3_18174644_19174644
rs79933934	0.00318618	chr11_26962230_27962230
rs17874761	0.00318609	chr4_118512273_119512273
rs113808377	0.00318608	chr6_83893942_84893942
rs6944638	0.00318598	chr7_31869148_32869148
rs2094020	0.00318594	chr10_118633601_119633601
rs3799028	0.00318585	chr6_68968150_69968150
rs2356265	0.00318576	chr16_48454373_49454373
rs1489715	0.00318573	chr5_160415001_161415001
rs111384154	0.00318569	chr11_26962230_27962230
rs117507384	0.00318568	chr14_65972920_66972920
rs17049763	0.00318566	chr2_57488194_59953348
rs610995	0.00318565	chr5_160415001_161415001
rs10498523	0.0031855	chr14_65972920_66972920
rs7944119	0.00318548	chr11_26962230_27962230
rs138675189	0.00318533	chr2_25015210_26015210
rs9837347	0.00318531	chr3_18174644_19174644
rs11659971	0.00318518	chr18_32262592_33262592
rs17119590	0.00318516	chr10_107111400_108111400
rs62131069	0.00318508	chr2_25015210_26015210
rs12635292	0.00318508	chr3_18174644_19174644
rs75178416	0.00318505	chr10_107111400_108111400
rs3734275	0.00318499	chr6_153891369_154891369
rs11030142	0.00318496	chr11_26962230_27962230
rs60764763	0.00318491	chr17_49801060_50801060
rs30588	0.0031849	chr7_31869148_32869148
rs13318796	0.00318485	chr3_69701349_70701349
rs77022037	0.00318482	chr10_126219576_127219576
rs149158166	0.00318474	chr5_160415001_161415001
rs66532564	0.00318468	chr4_67081975_68081975
rs7087560	0.00318461	chr10_96659684_97659684
rs149636763	0.00318452	chr5_160415001_161415001
rs7048462	0.00318449	chr9_37481628_38481628
rs4394158	0.00318447	chr5_160415001_161415001
rs30578	0.00318431	chr7_31869148_32869148
rs7107165	0.0031843	chr11_26962230_27962230
rs146053286	0.00318416	chr5_160415001_161415001
rs33963743	0.00318393	chr11_26962230_27962230
rs2244860	0.00318391	chr10_63160689_64160689
rs12634201	0.00318389	chr3_69701349_70701349
rs1587169	0.00318387	chr10_107111400_108111400
rs2480194	0.00318386	chr6_83893942_84893942
rs76035223	0.0031838	chr18_32262592_33262592
rs1948238	0.00318377	chr4_118512273_119512273
rs114392112	0.00318376	chr5_160415001_161415001
rs13212827	0.00318376	chr6_68968150_69968150
rs11192419	0.00318366	chr10_107111400_108111400
rs2291894	0.00318366	chr12_24221738_25221738
rs2181142	0.0031836	chr9_37481628_38481628
rs10835154	0.00318357	chr11_26962230_27962230
rs4962297	0.00318349	chr10_126219576_127219576
rs17096791	0.00318349	chr10_118633601_119633601
rs113872800	0.00318347	chr10_118633601_119633601
rs13354122	0.00318336	chr5_115316948_116316948
rs2173606	0.00318335	chr12_24221738_25221738
rs114140733	0.00318332	chr5_160415001_161415001
rs143166807	0.00318332	chr5_160415001_161415001
rs11197998	0.0031833	chr10_118633601_119633601
rs147694740	0.00318327	chr14_65972920_66972920
rs111822644	0.00318325	chr5_160415001_161415001
rs2016761	0.00318311	chr5_160415001_161415001
rs4426954	0.00318304	chr5_160415001_161415001
rs2389525	0.00318301	chr4_118512273_119512273
rs463778	0.00318299	chr5_160415001_161415001
rs151482	0.00318292	chr4_102688709_103688709
rs537333322	0.00318288	chr8_80858464_81858464
rs4540993	0.0031827	chr14_65972920_66972920
rs143245468	0.00318266	chr14_65972920_66972920
rs2892790	0.00318262	chr4_118512273_119512273
rs17059516	0.00318259	chr5_160415001_161415001
rs75233299	0.0031825	chr3_18174644_19174644
rs10430737	0.0031825	chr10_126219576_127219576
rs430795	0.00318249	chr5_160415001_161415001
rs6990138	0.00318246	chr8_80858464_81858464
rs11029915	0.00318245	chr11_26962230_27962230
rs58814922	0.00318242	chr7_31869148_32869148
rs111920151	0.00318241	chr10_96659684_97659684
rs117027385	0.00318236	chr14_65972920_66972920
rs6473204	0.00318236	chr8_80858464_81858464
rs55939004	0.00318232	chr3_18174644_19174644
rs394048	0.00318214	chr5_160415001_161415001
rs6828428	0.00318213	chr4_67081975_68081975
rs115089357	0.00318203	chr15_47450095_48588204
rs526898	0.003182	chr6_68968150_69968150
rs139916277	0.00318196	chr11_26962230_27962230
rs7651624	0.00318196	chr3_18174644_19174644
rs73553382	0.00318194	chr16_48454373_49454373
rs252951	0.00318189	chr5_160415001_161415001
rs74552222	0.00318187	chr5_160415001_161415001
rs1540484	0.00318178	chr10_64884567_65884567
rs4834667	0.00318176	chr4_118512273_119512273
rs56098741	0.00318176	chr14_65972920_66972920
rs725823	0.00318176	chr5_115316948_116316948
rs55677371	0.00318169	chr9_37481628_38481628
rs10767630	0.00318166	chr11_26962230_27962230
rs190391473	0.00318149	chr5_160415001_161415001
rs72943317	0.00318142	chr3_69701349_70701349
rs75661925	0.00318137	chr6_153891369_154891369
rs10742172	0.00318135	chr11_26962230_27962230
rs187780789	0.00318124	chr2_25015210_26015210
rs144983151	0.00318119	chr5_160415001_161415001
rs75298795	0.00318098	chr11_26962230_27962230
rs34346446	0.00318089	chr3_18174644_19174644
rs75774711	0.00318082	chr8_80858464_81858464
rs9446091	0.00318077	chr6_68968150_69968150
rs71371348	0.00318068	chr17_49801060_50801060
rs61888303	0.00318068	chr11_26962230_27962230
rs6500407	0.00318067	chr16_48454373_49454373
rs186625404	0.00318062	chr11_26962230_27962230
rs11599809	0.00318051	chr10_126219576_127219576
rs79877352	0.0031805	chr5_160415001_161415001
rs73273032	0.00318037	chr8_80858464_81858464
rs10835152	0.00318034	chr11_26962230_27962230
rs1533108	0.00318016	chr16_48454373_49454373
rs117668726	0.00318016	chr14_65972920_66972920
rs592403	0.00317993	chr5_160415001_161415001
rs539685	0.00317988	chr3_61981063_62981063
rs464571	0.00317986	chr5_160415001_161415001
rs633766	0.00317985	chr10_107111400_108111400
rs1388649	0.00317982	chr3_69701349_70701349
rs1874411	0.00317975	chr10_107111400_108111400
rs349758	0.00317963	chr5_160415001_161415001
rs459507	0.00317961	chr5_160415001_161415001
rs1036865	0.00317956	chr11_26962230_27962230
rs6534084	0.00317953	chr4_118512273_119512273
rs72829865	0.00317948	chr10_118633601_119633601
rs113215194	0.00317944	chr11_26962230_27962230
rs62516112	0.00317938	chr8_80858464_81858464
rs11744202	0.00317938	chr5_160415001_161415001
rs4962291	0.00317936	chr10_126219576_127219576
rs74897327	0.00317922	chr1_90709986_91709986
rs4923445	0.00317918	chr11_26962230_27962230
rs12642204	0.00317915	chr4_118512273_119512273
rs6500394	0.00317915	chr16_48454373_49454373
rs11599166	0.00317911	chr10_96659684_97659684
rs79524039	0.00317897	chr14_32799482_33799482
rs7926675	0.00317894	chr11_26962230_27962230
rs1993050	0.00317889	chr7_31869148_32869148
rs1464144	0.00317887	chr5_160415001_161415001
rs11749317	0.00317882	chr5_160415001_161415001
rs2296690	0.00317881	chr10_96659684_97659684
rs143394223	0.00317879	chr14_65972920_66972920
rs10787802	0.00317878	chr10_118633601_119633601
rs4324732	0.00317854	chr6_68968150_69968150
rs71488611	0.00317845	chr10_126219576_127219576
rs2030508	0.00317842	chr12_24221738_25221738
rs462280	0.00317837	chr5_160415001_161415001
rs6476636	0.00317832	chr9_37481628_38481628
rs6545970	0.0031783	chr2_25015210_26015210
rs7086621	0.00317822	chr10_63160689_64160689
rs899302	0.00317815	chr11_26962230_27962230
rs453705	0.00317809	chr5_160415001_161415001
rs12487810	0.00317806	chr3_69701349_70701349
rs899303	0.00317791	chr11_26962230_27962230
rs11934470	0.00317778	chr4_118512273_119512273
rs147177288	0.0031776	chr4_102688709_103688709
rs35624426	0.00317759	chr11_26962230_27962230
rs170872	0.00317752	chr4_102688709_103688709
rs73041904	0.00317745	chr3_18174644_19174644
rs7894504	0.00317745	chr10_63160689_64160689
rs632590	0.00317733	chr5_160415001_161415001
rs7677900	0.00317727	chr4_118512273_119512273
rs112433206	0.00317723	chr5_160415001_161415001
rs12335406	0.00317713	chr9_37481628_38481628
rs456921	0.00317706	chr5_160415001_161415001
rs35099133	0.00317702	chr10_107111400_108111400
rs6938132	0.00317696	chr6_153891369_154891369
rs80068811	0.00317683	chr3_18174644_19174644
rs148476429	0.00317668	chr5_160415001_161415001
rs17593919	0.00317664	chr4_118512273_119512273
rs118105450	0.00317661	chr14_65972920_66972920
rs73254821	0.0031766	chr8_80858464_81858464
rs17863924	0.00317648	chr4_118512273_119512273
rs61989518	0.00317646	chr14_65972920_66972920
rs833669	0.00317637	chr3_61981063_62981063
rs2910303	0.00317623	chr5_160415001_161415001
rs10450561	0.00317618	chr11_26962230_27962230
rs11098405	0.00317618	chr4_118512273_119512273
rs252944	0.00317616	chr5_160415001_161415001
rs77069849	0.00317606	chr8_80858464_81858464
rs10082678	0.00317602	chr11_26962230_27962230
rs72909306	0.00317597	chr4_118512273_119512273
rs11934576	0.00317595	chr4_118512273_119512273
rs73987304	0.00317592	chr17_49801060_50801060
rs181612	0.00317582	chr10_118633601_119633601
rs182042218	0.00317573	chr14_65972920_66972920
rs6556542	0.00317572	chr5_160415001_161415001
rs382384	0.0031757	chr5_160415001_161415001
rs78089757	0.0031757	chr10_126219576_127219576
rs10973821	0.00317553	chr9_37481628_38481628
rs12185361	0.00317543	chr18_32262592_33262592
rs35879809	0.00317536	chr3_69701349_70701349
rs6809508	0.0031753	chr3_69701349_70701349
rs77666667	0.00317523	chr4_67081975_68081975
rs11925800	0.00317522	chr3_18174644_19174644
rs34418984	0.0031752	chr3_18174644_19174644
rs148358979	0.0031752	chr5_115316948_116316948
rs62131102	0.0031751	chr2_25015210_26015210
rs12219159	0.00317508	chr10_118633601_119633601
rs7480595	0.00317504	chr11_26962230_27962230
rs10786182	0.00317496	chr10_96659684_97659684
rs6594993	0.00317495	chr5_115316948_116316948
rs17863014	0.00317487	chr4_118512273_119512273
rs35855581	0.00317483	chr11_26962230_27962230
rs4572885	0.00317477	chr4_102688709_103688709
rs116965960	0.00317473	chr10_107111400_108111400
rs11714189	0.00317463	chr3_69701349_70701349
rs6816787	0.00317463	chr4_102688709_103688709
rs11029848	0.00317456	chr11_26962230_27962230
rs17867524	0.00317449	chr4_118512273_119512273
rs9888017	0.00317441	chr10_118633601_119633601
rs55979334	0.00317436	chr9_37481628_38481628
rs10814665	0.00317432	chr9_37481628_38481628
rs1826787	0.00317417	chr10_107111400_108111400
rs77024749	0.00317411	chr3_69701349_70701349
rs11188253	0.00317391	chr10_96659684_97659684
rs28662449	0.00317389	chr4_67081975_68081975
rs13200049	0.00317385	chr6_68968150_69968150
rs59994458	0.00317384	chr17_49801060_50801060
rs7756358	0.00317382	chr6_68968150_69968150
rs2132419	0.00317378	chr10_107111400_108111400
rs6820367	0.00317364	chr4_118512273_119512273
rs4531391	0.00317362	chr10_107111400_108111400
rs148548275	0.00317357	chr5_160415001_161415001
rs144748865	0.00317354	chr3_61981063_62981063
rs34718852	0.0031735	chr3_69701349_70701349
rs463618	0.00317342	chr5_160415001_161415001
rs535572	0.0031734	chr3_61981063_62981063
rs380725	0.00317339	chr5_160415001_161415001
rs7699167	0.00317323	chr4_118512273_119512273
rs10801828	0.00317306	chr1_90709986_91709986
rs10509164	0.00317295	chr10_63160689_64160689
rs2842306	0.00317294	chr10_107111400_108111400
rs7845122	0.00317292	chr8_80858464_81858464
rs61566951	0.00317292	chr10_107111400_108111400
rs73837043	0.00317289	chr3_69701349_70701349
rs117711301	0.0031728	chr14_65972920_66972920
rs55857432	0.00317279	chr8_80858464_81858464
rs1826786	0.00317274	chr10_107111400_108111400
rs17863927	0.00317273	chr4_118512273_119512273
rs417685	0.00317268	chr5_160415001_161415001
rs10767627	0.00317267	chr11_26962230_27962230
rs72666154	0.00317267	chr14_32799482_33799482
rs11746461	0.00317267	chr5_160415001_161415001
rs10130193	0.00317266	chr14_65972920_66972920
rs17557250	0.00317245	chr8_80858464_81858464
rs76113714	0.00317234	chr10_118633601_119633601
rs73089962	0.00317229	chr7_31869148_32869148
rs143738301	0.00317222	chr4_102688709_103688709
rs11192418	0.00317217	chr10_107111400_108111400
rs2112184	0.00317206	chr5_160415001_161415001
rs144831686	0.00317206	chr3_69701349_70701349
rs113807524	0.00317197	chr12_24221738_25221738
rs72810371	0.00317193	chr2_57488194_59953348
rs2631274	0.00317184	chr4_102688709_103688709
rs72874691	0.00317181	chr3_61981063_62981063
rs17486760	0.00317177	chr14_32799482_33799482
rs13220564	0.00317173	chr6_68968150_69968150
rs12655092	0.00317173	chr5_115316948_116316948
rs4424607	0.00317159	chr10_107111400_108111400
rs17862100	0.00317147	chr4_118512273_119512273
rs7679658	0.00317147	chr4_118512273_119512273
rs7895462	0.00317144	chr10_107111400_108111400
rs12414011	0.00317143	chr10_118633601_119633601
rs17862094	0.00317136	chr4_118512273_119512273
rs1456292	0.00317134	chr10_63160689_64160689
rs112072890	0.00317133	chr5_160415001_161415001
rs72643125	0.00317132	chr4_67081975_68081975
rs4074585	0.00317121	chr1_90709986_91709986
rs138240962	0.00317105	chr14_65972920_66972920
rs62415531	0.00317103	chr6_68968150_69968150
rs60142787	0.003171	chr3_69701349_70701349
rs13066991	0.003171	chr3_69701349_70701349
rs77032749	0.00317087	chr5_160415001_161415001
rs116922778	0.00317086	chr18_32262592_33262592
rs77709318	0.00317081	chr14_65972920_66972920
rs117460544	0.00317074	chr14_65972920_66972920
rs116937772	0.00317069	chr14_65972920_66972920
rs75896540	0.00317068	chr10_118633601_119633601
rs66490219	0.00317062	chr14_32799482_33799482
rs73273038	0.00317062	chr8_80858464_81858464
rs13075364	0.00317056	chr3_69701349_70701349
rs7135717	0.00317055	chr12_24221738_25221738
rs34367169	0.00317051	chr3_18174644_19174644
rs10505953	0.00317043	chr12_24221738_25221738
rs16927698	0.00317037	chr12_24221738_25221738
rs468037	0.00317032	chr5_160415001_161415001
rs12276167	0.00317017	chr11_26962230_27962230
rs76117032	0.00317011	chr14_32799482_33799482
rs116499462	0.00317009	chr3_69701349_70701349
rs117532952	0.00317002	chr9_37481628_38481628
rs7831586	0.00317001	chr8_80858464_81858464
rs1545264	0.00316974	chr11_26962230_27962230
rs76147665	0.00316971	chr5_160415001_161415001
rs6473202	0.00316969	chr8_80858464_81858464
rs2671514	0.00316966	chr10_64884567_65884567
rs17862091	0.00316964	chr4_118512273_119512273
rs77771394	0.00316961	chr10_118633601_119633601
rs73646183	0.00316948	chr9_37481628_38481628
rs62516116	0.00316939	chr8_80858464_81858464
rs148665482	0.00316923	chr5_160415001_161415001
rs6473199	0.0031692	chr8_80858464_81858464
rs138487407	0.0031692	chr4_67081975_68081975
rs7974269	0.00316919	chr12_24221738_25221738
rs693785	0.00316919	chr5_160415001_161415001
rs9925875	0.00316918	chr16_48454373_49454373
rs79979733	0.00316905	chr14_65972920_66972920
rs117967407	0.00316901	chr14_65972920_66972920
rs153294	0.00316893	chr5_160415001_161415001
rs11740848	0.00316872	chr5_160415001_161415001
rs7182003	0.00316859	chr15_47450095_48588204
rs58381232	0.00316858	chr8_80858464_81858464
rs4981154	0.00316857	chr14_32799482_33799482
rs7729491	0.00316856	chr5_160415001_161415001
rs76870409	0.00316855	chr18_32262592_33262592
rs3103020	0.00316846	chr16_48454373_49454373
rs350015	0.00316843	chr17_49801060_50801060
rs11984354	0.00316841	chr7_31869148_32869148
rs11029916	0.00316831	chr11_26962230_27962230
rs79485720	0.00316819	chr14_32799482_33799482
rs680310	0.00316818	chr4_102688709_103688709
rs61990011	0.00316812	chr14_65972920_66972920
rs2007431	0.00316808	chr8_80858464_81858464
rs4974296	0.00316801	chr3_69701349_70701349
rs10733487	0.00316799	chr9_37481628_38481628
rs117435885	0.00316795	chr10_107111400_108111400
rs116044839	0.00316788	chr3_18174644_19174644
rs1638670	0.00316787	chr10_118633601_119633601
rs1473185	0.00316785	chr10_107111400_108111400
rs189881966	0.00316783	chr5_160415001_161415001
rs7906688	0.00316781	chr10_64884567_65884567
rs6876525	0.00316779	chr5_160415001_161415001
rs6897684	0.00316778	chr5_160415001_161415001
rs6874792	0.00316768	chr5_160415001_161415001
rs115692428	0.00316768	chr14_32799482_33799482
rs150836041	0.00316768	chr5_160415001_161415001
rs184010230	0.00316768	chr5_160415001_161415001
rs1327416	0.00316753	chr10_118633601_119633601
rs111961892	0.00316752	chr8_80858464_81858464
rs1994724	0.0031675	chr11_26962230_27962230
rs72817408	0.00316743	chr5_160415001_161415001
rs415873	0.00316738	chr5_160415001_161415001
rs10212389	0.00316735	chr3_18174644_19174644
rs76647453	0.00316734	chr5_160415001_161415001
rs140818655	0.00316732	chr5_160415001_161415001
rs11097757	0.00316727	chr4_102688709_103688709
rs75995946	0.00316722	chr3_69701349_70701349
rs10767628	0.00316716	chr11_26962230_27962230
rs253041	0.00316705	chr5_160415001_161415001
rs75142754	0.00316703	chr6_153891369_154891369
rs4917685	0.0031669	chr10_96659684_97659684
rs1388544	0.0031669	chr11_26962230_27962230
rs2890793	0.00316681	chr9_37481628_38481628
rs111745110	0.0031668	chr10_107111400_108111400
rs45477296	0.00316663	chr14_32799482_33799482
rs76207659	0.00316658	chr14_65972920_66972920
rs7671562	0.00316653	chr4_118512273_119512273
rs11739792	0.00316647	chr5_160415001_161415001
rs72832107	0.00316639	chr10_64884567_65884567
rs12210747	0.0031663	chr6_68968150_69968150
rs7729032	0.00316624	chr5_160415001_161415001
rs92516	0.00316623	chr5_160415001_161415001
rs7068538	0.00316621	chr10_107111400_108111400
rs10457902	0.00316618	chr6_153891369_154891369
rs980804	0.00316614	chr11_26962230_27962230
rs35612709	0.00316611	chr12_24221738_25221738
rs12934610	0.00316606	chr16_48454373_49454373
rs9454688	0.00316602	chr6_68968150_69968150
rs78730953	0.00316586	chr3_69701349_70701349
rs181648	0.00316568	chr10_118633601_119633601
rs12269414	0.00316562	chr10_64884567_65884567
rs13215212	0.00316545	chr6_68968150_69968150
rs10814648	0.00316532	chr9_37481628_38481628
rs2087200	0.00316502	chr12_24221738_25221738
rs13299038	0.00316499	chr9_37481628_38481628
rs6549248	0.00316486	chr3_69701349_70701349
rs118107080	0.00316461	chr14_65972920_66972920
rs11029847	0.00316456	chr11_26962230_27962230
rs4554293	0.00316449	chr6_68968150_69968150
rs776007	0.00316443	chr9_37481628_38481628
rs11597835	0.00316442	chr10_107111400_108111400
rs6828594	0.00316434	chr4_118512273_119512273
rs79329059	0.00316425	chr5_160415001_161415001
rs72909324	0.00316415	chr4_118512273_119512273
rs7661143	0.00316412	chr4_118512273_119512273
rs112833067	0.00316406	chr8_80858464_81858464
rs74278894	0.00316399	chr3_61981063_62981063
rs17031615	0.00316398	chr4_102688709_103688709
rs78003505	0.00316397	chr12_24221738_25221738
rs1384246	0.00316393	chr6_68968150_69968150
rs73987303	0.00316383	chr17_49801060_50801060
rs10945089	0.00316379	chr6_68968150_69968150
rs61201215	0.00316373	chr6_68968150_69968150
rs2043761	0.00316368	chr2_25015210_26015210
rs12714757	0.00316364	chr3_69701349_70701349
rs55953747	0.00316361	chr7_31869148_32869148
rs12887068	0.0031636	chr14_32799482_33799482
rs13205508	0.00316352	chr6_153891369_154891369
rs79967238	0.00316341	chr4_67081975_68081975
rs181145917	0.00316328	chr5_160415001_161415001
rs7018807	0.00316311	chr9_37481628_38481628
rs17504106	0.00316308	chr5_160415001_161415001
rs7592714	0.00316304	chr2_57488194_59953348
rs6577625	0.00316293	chr3_18174644_19174644
rs2611052	0.00316293	chr10_107111400_108111400
rs139681376	0.00316246	chr16_48454373_49454373
rs77745753	0.00316236	chr8_80858464_81858464
rs10509166	0.00316224	chr10_63160689_64160689
rs185874237	0.00316203	chr3_61981063_62981063
rs6549339	0.00316202	chr3_69701349_70701349
rs11993125	0.003162	chr8_80858464_81858464
rs28793568	0.00316194	chr10_63160689_64160689
rs11926857	0.00316189	chr3_18174644_19174644
rs17474681	0.0031618	chr8_80858464_81858464
rs111518253	0.00316179	chr8_80858464_81858464
rs61875737	0.00316179	chr10_107111400_108111400
rs28407131	0.00316178	chr2_25015210_26015210
rs79615688	0.00316177	chr5_160415001_161415001
rs142124596	0.00316173	chr9_37481628_38481628
rs59074075	0.00316165	chr3_18174644_19174644
rs2256778	0.00316159	chr10_64884567_65884567
rs75788138	0.00316144	chr18_32262592_33262592
rs9446079	0.00316144	chr6_68968150_69968150
rs9323468	0.00316142	chr14_65972920_66972920
rs2170508	0.00316141	chr6_68968150_69968150
rs73108022	0.00316129	chr3_69701349_70701349
rs1923430	0.00316128	chr9_37481628_38481628
rs72643153	0.00316128	chr4_67081975_68081975
rs749176	0.00316124	chr10_96659684_97659684
rs10835161	0.00316124	chr11_26962230_27962230
rs117698623	0.00316113	chr8_80858464_81858464
rs10463100	0.0031611	chr5_160415001_161415001
rs1480439	0.0031611	chr18_32262592_33262592
rs253015	0.00316108	chr5_160415001_161415001
rs7671359	0.00316107	chr4_118512273_119512273
rs117145980	0.00316106	chr11_26962230_27962230
rs71298345	0.00316097	chr3_69701349_70701349
rs10973434	0.00316094	chr9_37481628_38481628
rs6774533	0.00316086	chr3_61981063_62981063
rs116443358	0.00316084	chr3_69701349_70701349
rs10734387	0.00316082	chr11_26962230_27962230
rs10767653	0.0031608	chr11_26962230_27962230
rs11192417	0.00316078	chr10_107111400_108111400
rs9313867	0.00316066	chr5_160415001_161415001
rs113178512	0.00316062	chr6_153891369_154891369
rs1362582	0.00316048	chr16_48454373_49454373
rs3926000	0.00316041	chr7_31869148_32869148
rs1994709	0.0031604	chr3_69701349_70701349
rs3095643	0.00316036	chr16_48454373_49454373
rs918319	0.00316034	chr10_107111400_108111400
rs3112134	0.00316031	chr12_24221738_25221738
rs11743628	0.00316031	chr5_160415001_161415001
rs1873604	0.00316016	chr11_26962230_27962230
rs4974299	0.00316016	chr3_69701349_70701349
rs144263187	0.00316016	chr3_69701349_70701349
rs184338157	0.00316011	chr3_18174644_19174644
rs77468449	0.00316002	chr3_61981063_62981063
rs1916412	0.00315998	chr10_64884567_65884567
rs10973627	0.00315998	chr9_37481628_38481628
rs117283745	0.00315993	chr10_107111400_108111400
rs11562874	0.00315992	chr4_118512273_119512273
rs57833052	0.00315986	chr6_153891369_154891369
rs7070375	0.00315982	chr10_126219576_127219576
rs12451918	0.00315977	chr17_49801060_50801060
rs45548436	0.00315975	chr10_96659684_97659684
rs994381	0.00315964	chr6_68968150_69968150
rs116534483	0.00315963	chr5_160415001_161415001
rs4261221	0.00315954	chr10_107111400_108111400
rs117564342	0.00315948	chr18_32262592_33262592
rs184987098	0.00315939	chr12_24221738_25221738
rs72671907	0.00315933	chr8_80858464_81858464
rs7968607	0.00315933	chr12_24221738_25221738
rs1967378	0.00315926	chr10_107111400_108111400
rs11741844	0.00315924	chr5_160415001_161415001
rs4140881	0.00315913	chr2_57488194_59953348
rs28759162	0.00315899	chr14_32799482_33799482
rs142764941	0.00315895	chr5_160415001_161415001
rs1567761	0.00315883	chr3_18174644_19174644
rs12055138	0.00315868	chr5_160415001_161415001
rs75132258	0.00315867	chr10_126219576_127219576
rs1825683	0.00315854	chr16_48454373_49454373
rs1561378	0.00315854	chr10_64884567_65884567
rs79090985	0.00315843	chr8_80858464_81858464
rs9857553	0.00315838	chr3_18174644_19174644
rs10994833	0.0031583	chr10_63160689_64160689
rs10501074	0.00315829	chr11_26962230_27962230
rs116459072	0.00315828	chr3_69701349_70701349
rs73646184	0.00315825	chr9_37481628_38481628
rs146385706	0.00315816	chr8_80858464_81858464
rs12779994	0.00315815	chr10_107111400_108111400
rs2225893	0.00315809	chr10_96659684_97659684
rs13216032	0.00315807	chr6_153891369_154891369
rs150440068	0.00315796	chr10_63160689_64160689
rs72813265	0.00315794	chr2_57488194_59953348
rs73256733	0.00315785	chr8_80858464_81858464
rs114878984	0.00315785	chr5_160415001_161415001
rs9307450	0.00315776	chr4_118512273_119512273
rs1496063	0.00315756	chr10_107111400_108111400
rs17867563	0.00315749	chr4_118512273_119512273
rs2244196	0.00315742	chr9_37481628_38481628
rs7106917	0.00315732	chr11_26962230_27962230
rs248363	0.00315726	chr5_160415001_161415001
rs10786230	0.00315725	chr10_96659684_97659684
rs3793751	0.00315715	chr10_96659684_97659684
rs78269095	0.00315711	chr5_160415001_161415001
rs6584687	0.00315709	chr10_107111400_108111400
rs78362729	0.00315695	chr3_69701349_70701349
rs118075675	0.00315694	chr17_49801060_50801060
rs60794275	0.00315685	chr5_160415001_161415001
rs10814580	0.00315681	chr9_37481628_38481628
rs2842302	0.00315675	chr10_107111400_108111400
rs848280	0.00315674	chr2_57488194_59953348
rs73693881	0.00315671	chr8_80858464_81858464
rs72819308	0.00315664	chr5_160415001_161415001
rs58000930	0.00315659	chr14_65972920_66972920
rs8005771	0.00315656	chr14_65972920_66972920
rs472284	0.00315653	chr3_61981063_62981063
rs74415187	0.00315647	chr3_61981063_62981063
rs10758443	0.0031564	chr9_37481628_38481628
rs10748635	0.00315637	chr10_96659684_97659684
rs6500397	0.00315637	chr16_48454373_49454373
rs4918183	0.00315623	chr10_107111400_108111400
rs7480781	0.00315617	chr11_26962230_27962230
rs145001590	0.00315612	chr5_160415001_161415001
rs72827824	0.00315611	chr10_118633601_119633601
rs112297695	0.00315606	chr6_153891369_154891369
rs7612068	0.00315604	chr3_18174644_19174644
rs140313457	0.00315598	chr5_160415001_161415001
rs1808124	0.00315595	chr11_26962230_27962230
rs11744465	0.00315595	chr5_160415001_161415001
rs12243925	0.00315595	chr10_118633601_119633601
rs10510484	0.00315594	chr3_18174644_19174644
rs72831343	0.00315586	chr10_63160689_64160689
rs117469070	0.00315584	chr8_80858464_81858464
rs77035197	0.00315573	chr11_26962230_27962230
rs9838358	0.00315571	chr3_69701349_70701349
rs28411166	0.00315568	chr10_126219576_127219576
rs112437108	0.00315563	chr5_160415001_161415001
rs80326832	0.00315563	chr6_68968150_69968150
rs11935909	0.00315556	chr4_67081975_68081975
rs12485730	0.00315555	chr3_69701349_70701349
rs146442390	0.0031555	chr5_160415001_161415001
rs140154030	0.0031555	chr3_69701349_70701349
rs62534455	0.00315544	chr9_37481628_38481628
rs7671232	0.00315538	chr4_118512273_119512273
rs10884273	0.00315534	chr10_107111400_108111400
rs73040343	0.00315524	chr3_18174644_19174644
rs10951325	0.00315524	chr7_31869148_32869148
rs73280006	0.00315481	chr14_65972920_66972920
rs11562904	0.0031547	chr4_118512273_119512273
rs79365808	0.00315468	chr5_160415001_161415001
rs9479659	0.00315455	chr6_153891369_154891369
rs10742169	0.00315445	chr11_26962230_27962230
rs2644512	0.00315428	chr10_107111400_108111400
rs10450590	0.00315428	chr11_26962230_27962230
rs7033474	0.00315423	chr9_37481628_38481628
rs113139265	0.00315414	chr8_80858464_81858464
rs12494302	0.003154	chr3_69701349_70701349
rs7671515	0.00315398	chr4_118512273_119512273
rs454265	0.00315397	chr8_80858464_81858464
rs10873190	0.00315394	chr14_65972920_66972920
rs16917069	0.00315393	chr11_26962230_27962230
rs470704	0.0031539	chr15_47450095_48588204
rs74636742	0.00315388	chr14_65972920_66972920
rs878800	0.00315378	chr11_26962230_27962230
rs35186155	0.00315371	chr3_18174644_19174644
rs9637622	0.00315362	chr4_118512273_119512273
rs6993477	0.0031536	chr8_80858464_81858464
rs13115792	0.00315352	chr4_102688709_103688709
rs17059632	0.00315342	chr5_160415001_161415001
rs58021263	0.0031534	chr11_26962230_27962230
rs2389527	0.00315336	chr4_118512273_119512273
rs111899321	0.00315333	chr17_49801060_50801060
rs6810448	0.0031533	chr4_118512273_119512273
rs2585667	0.00315327	chr9_37481628_38481628
rs34641684	0.00315327	chr10_107111400_108111400
rs805473	0.00315307	chr3_69701349_70701349
rs7695706	0.00315301	chr4_118512273_119512273
rs4639076	0.00315301	chr4_102688709_103688709
rs35812904	0.00315299	chr14_32799482_33799482
rs13123722	0.00315297	chr4_118512273_119512273
rs16946440	0.00315291	chr16_48454373_49454373
rs3774965	0.00315288	chr4_102688709_103688709
rs6883854	0.00315288	chr5_160415001_161415001
rs17790917	0.00315284	chr3_69701349_70701349
rs592391	0.00315281	chr5_115316948_116316948
rs58469363	0.00315261	chr9_37481628_38481628
rs11952041	0.00315258	chr5_160415001_161415001
rs7897631	0.00315257	chr10_126219576_127219576
rs112777398	0.00315253	chr10_126219576_127219576
rs1421758	0.00315252	chr5_160415001_161415001
rs6500194	0.00315251	chr16_48454373_49454373
rs116359091	0.00315244	chr3_69701349_70701349
rs76830434	0.00315238	chr9_37481628_38481628
rs4637092	0.00315236	chr2_57488194_59953348
rs6550779	0.0031523	chr3_18174644_19174644
rs2337707	0.00315228	chr3_18174644_19174644
rs7965573	0.00315226	chr12_24221738_25221738
rs77846903	0.00315217	chr4_67081975_68081975
rs11030017	0.00315204	chr11_26962230_27962230
rs7141225	0.00315201	chr14_65972920_66972920
rs13122515	0.00315197	chr4_67081975_68081975
rs9346261	0.00315183	chr6_68968150_69968150
rs72911085	0.00315176	chr6_68968150_69968150
rs7667387	0.00315172	chr4_67081975_68081975
rs10133818	0.00315159	chr14_65972920_66972920
rs1113962	0.00315158	chr14_65972920_66972920
rs59376819	0.00315156	chr8_80858464_81858464
rs10886093	0.00315153	chr10_118633601_119633601
rs62102675	0.00315149	chr18_32262592_33262592
rs10994866	0.00315148	chr10_63160689_64160689
rs4428355	0.00315132	chr4_118512273_119512273
rs7737596	0.0031513	chr5_160415001_161415001
rs79585987	0.00315121	chr2_25015210_26015210
rs1273869	0.00315111	chr14_65972920_66972920
rs2494919	0.00315108	chr9_37481628_38481628
rs6476692	0.00315095	chr9_37481628_38481628
rs13116422	0.00315087	chr4_102688709_103688709
rs4618240	0.00315083	chr3_18174644_19174644
rs113968793	0.00315079	chr8_80858464_81858464
rs12496319	0.00315077	chr3_69701349_70701349
rs7761948	0.0031507	chr6_68968150_69968150
rs78443472	0.00315062	chr3_18174644_19174644
rs1596256	0.00315056	chr11_26962230_27962230
rs7103646	0.00315055	chr11_26962230_27962230
rs112039220	0.0031505	chr3_61981063_62981063
rs62322689	0.00315037	chr4_102688709_103688709
rs17516540	0.00315019	chr4_118512273_119512273
rs76682629	0.00315017	chr10_107111400_108111400
rs56369211	0.00315014	chr10_63160689_64160689
rs80241243	0.00315006	chr8_80858464_81858464
rs10090469	0.00314997	chr8_80858464_81858464
rs9454687	0.0031498	chr6_68968150_69968150
rs4577739	0.00314979	chr5_160415001_161415001
rs7132989	0.00314977	chr12_24221738_25221738
rs80108730	0.0031497	chr5_160415001_161415001
rs17867569	0.00314968	chr4_118512273_119512273
rs11952822	0.0031496	chr5_160415001_161415001
rs80332383	0.00314957	chr5_160415001_161415001
rs6545812	0.0031495	chr2_25015210_26015210
rs72690430	0.00314946	chr4_102688709_103688709
rs72799691	0.00314944	chr2_25015210_26015210
rs10045194	0.00314942	chr5_160415001_161415001
rs34022296	0.00314942	chr10_107111400_108111400
rs7112992	0.00314934	chr11_26962230_27962230
rs2418793	0.00314921	chr10_107111400_108111400
rs2295676	0.00314918	chr6_153891369_154891369
rs28695944	0.00314913	chr7_31869148_32869148
rs41274064	0.00314912	chr10_64884567_65884567
rs10957981	0.00314908	chr8_80858464_81858464
rs7432238	0.00314903	chr3_18174644_19174644
rs555812521	0.003149	chr4_102688709_103688709
rs112734707	0.00314893	chr10_63160689_64160689
rs28661386	0.00314873	chr15_47450095_48588204
rs4785258	0.00314872	chr16_48454373_49454373
rs79549559	0.0031486	chr8_80858464_81858464
rs6784878	0.00314859	chr3_18174644_19174644
rs11763396	0.00314842	chr7_31869148_32869148
rs10758458	0.00314827	chr9_37481628_38481628
rs2644507	0.00314824	chr10_107111400_108111400
rs572344767	0.00314818	chr10_107111400_108111400
rs1339631	0.00314809	chr10_107111400_108111400
rs10973472	0.00314799	chr9_37481628_38481628
rs35506074	0.00314796	chr3_69701349_70701349
rs12301278	0.00314793	chr12_24221738_25221738
rs6806567	0.00314781	chr3_69701349_70701349
rs11522784	0.00314781	chr12_24221738_25221738
rs304177	0.00314774	chr3_61981063_62981063
rs77945927	0.00314774	chr18_32262592_33262592
rs4306108	0.00314761	chr1_90709986_91709986
rs7158075	0.00314759	chr14_65972920_66972920
rs9842357	0.00314758	chr3_18174644_19174644
rs10957958	0.00314755	chr8_80858464_81858464
rs72950518	0.00314749	chr18_32262592_33262592
rs12774869	0.00314748	chr10_107111400_108111400
rs72827745	0.00314736	chr10_107111400_108111400
rs139283934	0.00314732	chr12_24221738_25221738
rs201170461	0.0031473	chr3_69701349_70701349
rs10043074	0.00314715	chr5_160415001_161415001
rs13301052	0.00314709	chr9_37481628_38481628
rs141071460	0.00314704	chr11_26962230_27962230
rs72837070	0.00314703	chr10_64884567_65884567
rs9885067	0.00314698	chr5_160415001_161415001
rs456582	0.00314695	chr5_160415001_161415001
rs149548697	0.00314687	chr14_65972920_66972920
rs79991974	0.00314685	chr10_107111400_108111400
rs56297468	0.00314681	chr4_118512273_119512273
rs872218	0.00314663	chr8_80858464_81858464
rs7655493	0.00314663	chr4_102688709_103688709
rs56199973	0.00314657	chr3_69701349_70701349
rs1873603	0.0031465	chr11_26962230_27962230
rs78127216	0.00314635	chr3_69701349_70701349
rs1362589	0.00314621	chr16_48454373_49454373
rs4974300	0.00314621	chr3_69701349_70701349
rs4456220	0.00314614	chr11_26962230_27962230
rs34635462	0.00314611	chr2_25015210_26015210
rs62515062	0.00314603	chr8_80858464_81858464
rs928552	0.00314596	chr14_65972920_66972920
rs62327215	0.00314587	chr4_102688709_103688709
rs164012	0.00314581	chr5_160415001_161415001
rs138485361	0.0031458	chr5_160415001_161415001
rs9454685	0.00314564	chr6_68968150_69968150
rs9415638	0.00314561	chr10_63160689_64160689
rs75100693	0.00314558	chr6_83893942_84893942
rs2457865	0.00314548	chr10_64884567_65884567
rs35734659	0.00314544	chr8_80858464_81858464
rs10515824	0.00314541	chr5_160415001_161415001
rs6792940	0.0031454	chr3_69701349_70701349
rs67680422	0.00314533	chr11_26962230_27962230
rs17729489	0.0031453	chr3_69701349_70701349
rs7827642	0.00314518	chr8_80858464_81858464
rs7955409	0.00314517	chr12_24221738_25221738
rs10505952	0.00314512	chr12_24221738_25221738
rs2495112	0.00314504	chr10_107111400_108111400
rs4878811	0.00314496	chr9_37481628_38481628
rs10767675	0.00314496	chr11_26962230_27962230
rs181635	0.00314493	chr10_118633601_119633601
rs34738247	0.00314493	chr5_160415001_161415001
rs4974271	0.00314469	chr3_69701349_70701349
rs12247698	0.00314453	chr10_118633601_119633601
rs6993478	0.0031444	chr8_80858464_81858464
rs117418619	0.00314438	chr14_65972920_66972920
rs6500391	0.0031441	chr16_48454373_49454373
rs281297	0.00314398	chr15_47450095_48588204
rs394628	0.0031436	chr5_160415001_161415001
rs55750230	0.00314353	chr3_61981063_62981063
rs80253688	0.0031435	chr3_69701349_70701349
rs430279	0.00314348	chr5_160415001_161415001
rs74396623	0.00314345	chr5_160415001_161415001
rs73094959	0.0031433	chr3_61981063_62981063
rs1364381	0.0031433	chr17_49801060_50801060
rs7575363	0.00314327	chr2_25015210_26015210
rs9298338	0.00314325	chr8_80858464_81858464
rs12195787	0.00314323	chr6_68968150_69968150
rs1433273	0.00314315	chr10_126219576_127219576
rs1900062	0.00314313	chr11_26962230_27962230
rs34826732	0.00314312	chr4_118512273_119512273
rs2810743	0.00314305	chr9_37481628_38481628
rs1917828	0.00314302	chr10_107111400_108111400
rs12675783	0.00314299	chr8_80858464_81858464
rs12581837	0.00314299	chr12_24221738_25221738
rs2644529	0.00314298	chr10_107111400_108111400
rs2799739	0.00314286	chr9_37481628_38481628
rs2683655	0.00314286	chr10_107111400_108111400
rs1147460	0.00314286	chr14_65972920_66972920
rs1906057	0.0031428	chr16_48454373_49454373
rs2389653	0.00314277	chr4_118512273_119512273
rs79233893	0.00314273	chr3_61981063_62981063
rs199659128	0.00314269	chr10_107111400_108111400
rs4834658	0.00314268	chr4_118512273_119512273
rs7359130	0.00314268	chr14_65972920_66972920
rs2460936	0.00314253	chr10_107111400_108111400
rs1860225	0.00314251	chr7_31869148_32869148
rs11659592	0.00314241	chr18_32262592_33262592
rs7693829	0.00314238	chr4_118512273_119512273
rs1294086	0.00314229	chr6_153891369_154891369
rs113171022	0.00314227	chr5_160415001_161415001
rs12586448	0.00314226	chr14_65972920_66972920
rs59736764	0.00314224	chr7_31869148_32869148
rs78452694	0.00314216	chr16_48454373_49454373
rs61695474	0.00314204	chr14_32799482_33799482
rs4921390	0.00314202	chr5_160415001_161415001
rs370605005	0.00314201	chr3_69701349_70701349
rs2130994	0.00314199	chr3_69701349_70701349
rs1450034	0.00314198	chr4_67081975_68081975
rs72819304	0.00314194	chr5_160415001_161415001
rs7464898	0.00314185	chr8_80858464_81858464
rs1598772	0.00314169	chr14_65972920_66972920
rs6484340	0.00314168	chr11_26962230_27962230
rs144001595	0.00314165	chr5_160415001_161415001
rs72887715	0.00314149	chr11_26962230_27962230
rs962153	0.00314142	chr10_107111400_108111400
rs2936562	0.00314141	chr10_107111400_108111400
rs76167444	0.00314125	chr1_90709986_91709986
rs62515067	0.00314122	chr8_80858464_81858464
rs113827877	0.00314114	chr11_26962230_27962230
rs562238298	0.00314113	chr6_153891369_154891369
rs10767632	0.00314108	chr11_26962230_27962230
rs1974764	0.003141	chr10_107111400_108111400
rs139807505	0.00314098	chr10_107111400_108111400
rs1555480	0.00314097	chr9_37481628_38481628
rs8009338	0.00314097	chr14_65972920_66972920
rs4352544	0.00314095	chr4_118512273_119512273
rs55858924	0.0031409	chr16_48454373_49454373
rs111607132	0.00314085	chr5_115316948_116316948
rs1822784	0.00314083	chr5_160415001_161415001
rs6778355	0.00314075	chr3_69701349_70701349
rs1372910	0.00314072	chr11_26962230_27962230
rs117717571	0.0031406	chr15_47450095_48588204
rs112651692	0.00314057	chr4_67081975_68081975
rs72891947	0.00314051	chr3_61981063_62981063
rs113397821	0.00314051	chr6_153891369_154891369
rs12641173	0.00314042	chr4_118512273_119512273
rs152258	0.00314024	chr5_160415001_161415001
rs112362062	0.00314019	chr8_80858464_81858464
rs6546462	0.00314018	chr2_25015210_26015210
rs987187	0.00314014	chr9_37481628_38481628
rs2216546	0.00314012	chr4_102688709_103688709
rs2789217	0.00314	chr4_118512273_119512273
rs72720444	0.00313987	chr14_65972920_66972920
rs112840484	0.00313972	chr3_18174644_19174644
rs657386	0.0031397	chr5_160415001_161415001
rs4323560	0.00313967	chr9_37481628_38481628
rs117542248	0.0031395	chr10_118633601_119633601
rs1396204	0.0031395	chr12_24221738_25221738
rs480391	0.00313945	chr12_24221738_25221738
rs112379021	0.00313935	chr8_80858464_81858464
rs143042734	0.00313928	chr10_96659684_97659684
rs543060	0.00313926	chr3_61981063_62981063
rs140267419	0.00313924	chr4_67081975_68081975
rs13219660	0.00313897	chr6_68968150_69968150
rs73782836	0.0031389	chr5_115316948_116316948
rs9791087	0.00313885	chr5_160415001_161415001
rs386388	0.00313879	chr5_160415001_161415001
rs59096630	0.00313869	chr11_26962230_27962230
rs73840230	0.00313868	chr3_61981063_62981063
rs363262	0.00313868	chr10_118633601_119633601
rs741683	0.00313867	chr17_49801060_50801060
rs7439663	0.00313863	chr4_118512273_119512273
rs416946	0.00313858	chr5_160415001_161415001
rs9479678	0.00313844	chr6_153891369_154891369
rs7651561	0.00313841	chr3_69701349_70701349
rs143979795	0.00313838	chr6_68968150_69968150
rs55877125	0.00313831	chr10_63160689_64160689
rs66873690	0.00313829	chr3_18174644_19174644
rs2248258	0.00313827	chr10_64884567_65884567
rs118088929	0.00313826	chr7_31869148_32869148
rs4878192	0.00313821	chr9_37481628_38481628
rs61478532	0.00313818	chr10_126219576_127219576
rs2644528	0.00313815	chr10_107111400_108111400
rs117587390	0.00313809	chr14_65972920_66972920
rs252980	0.00313804	chr5_160415001_161415001
rs80276068	0.00313798	chr10_118633601_119633601
rs2147743	0.00313793	chr10_118633601_119633601
rs58488419	0.00313792	chr5_160415001_161415001
rs9646181	0.00313788	chr15_47450095_48588204
rs79759380	0.00313782	chr5_160415001_161415001
rs2617495	0.0031378	chr5_160415001_161415001
rs1980165	0.00313767	chr5_160415001_161415001
rs2030509	0.00313765	chr12_24221738_25221738
rs77088773	0.00313765	chr11_26962230_27962230
rs76643989	0.00313762	chr3_61981063_62981063
rs112561976	0.00313759	chr6_153891369_154891369
rs13149888	0.00313758	chr4_118512273_119512273
rs57799233	0.00313753	chr4_102688709_103688709
rs10995626	0.00313748	chr10_64884567_65884567
rs73307565	0.00313742	chr5_160415001_161415001
rs35242068	0.0031374	chr10_96659684_97659684
rs10740107	0.00313734	chr10_64884567_65884567
rs7904958	0.00313729	chr10_107111400_108111400
rs350021	0.0031372	chr17_49801060_50801060
rs9832665	0.00313715	chr3_61981063_62981063
rs163944	0.00313714	chr5_160415001_161415001
rs6886605	0.00313695	chr5_160415001_161415001
rs11754033	0.00313688	chr6_68968150_69968150
rs12209541	0.00313688	chr6_68968150_69968150
rs10767655	0.00313671	chr11_26962230_27962230
rs7103873	0.00313645	chr11_26962230_27962230
rs1877213	0.00313638	chr4_67081975_68081975
rs7820094	0.00313638	chr8_80858464_81858464
rs7104207	0.00313629	chr11_26962230_27962230
rs143968852	0.00313627	chr4_102688709_103688709
rs3103010	0.00313625	chr16_48454373_49454373
rs77964687	0.00313623	chr16_48454373_49454373
rs116074763	0.00313601	chr2_25015210_26015210
rs194415	0.0031358	chr16_48454373_49454373
rs2900705	0.00313579	chr10_107111400_108111400
rs112323079	0.00313576	chr12_24221738_25221738
rs28540453	0.00313575	chr7_31869148_32869148
rs153298	0.00313573	chr5_160415001_161415001
rs62251026	0.00313571	chr3_69701349_70701349
rs10852617	0.00313559	chr16_48454373_49454373
rs9834141	0.0031355	chr3_69701349_70701349
rs844296	0.00313531	chr3_61981063_62981063
rs55841945	0.00313527	chr14_65972920_66972920
rs75050621	0.00313525	chr10_118633601_119633601
rs17119355	0.00313516	chr10_107111400_108111400
rs75307717	0.00313515	chr10_107111400_108111400
rs12957418	0.00313501	chr18_32262592_33262592
rs78203196	0.00313494	chr2_25015210_26015210
rs2225892	0.00313494	chr10_96659684_97659684
rs17273299	0.00313471	chr3_18174644_19174644
rs2181141	0.00313467	chr9_37481628_38481628
rs1022775	0.00313461	chr9_37481628_38481628
rs10973749	0.0031345	chr9_37481628_38481628
rs11192711	0.00313448	chr10_107111400_108111400
rs13113605	0.00313424	chr4_102688709_103688709
rs74159201	0.00313423	chr10_118633601_119633601
rs74159200	0.00313406	chr10_118633601_119633601
rs768978	0.00313401	chr3_69701349_70701349
rs856002	0.00313395	chr10_118633601_119633601
rs152712	0.00313394	chr16_48454373_49454373
rs1350607	0.00313389	chr5_160415001_161415001
rs7229106	0.00313378	chr18_32262592_33262592
rs920698	0.00313365	chr11_26962230_27962230
rs4640111	0.00313364	chr14_65972920_66972920
rs7741961	0.0031336	chr6_68968150_69968150
rs79124240	0.00313357	chr11_26962230_27962230
rs12498106	0.00313355	chr3_69701349_70701349
rs147684945	0.00313354	chr16_48454373_49454373
rs1388740	0.00313353	chr17_49801060_50801060
rs1833482	0.00313351	chr10_107111400_108111400
rs10767672	0.00313348	chr11_26962230_27962230
rs9675301	0.00313348	chr17_49801060_50801060
rs62534457	0.00313346	chr9_37481628_38481628
rs7922944	0.00313336	chr10_118633601_119633601
rs117089878	0.00313336	chr17_49801060_50801060
rs74624882	0.00313322	chr1_90709986_91709986
rs1022771	0.00313319	chr9_37481628_38481628
rs73780375	0.00313316	chr5_115316948_116316948
rs6549344	0.00313316	chr3_69701349_70701349
rs7084319	0.00313314	chr10_64884567_65884567
rs139234307	0.00313312	chr10_118633601_119633601
rs142010848	0.0031331	chr5_160415001_161415001
rs893852	0.00313309	chr10_126219576_127219576
rs12490190	0.00313305	chr3_69701349_70701349
rs10973793	0.00313283	chr9_37481628_38481628
rs77114540	0.00313279	chr10_107111400_108111400
rs2644525	0.00313272	chr10_107111400_108111400
rs67051821	0.00313258	chr18_32262592_33262592
rs506247	0.00313257	chr6_153891369_154891369
rs61988995	0.00313254	chr14_65972920_66972920
rs144604439	0.0031325	chr11_26962230_27962230
rs12529899	0.00313234	chr6_153891369_154891369
rs113326820	0.00313226	chr6_68968150_69968150
rs962151	0.00313206	chr10_107111400_108111400
rs11750038	0.00313205	chr5_160415001_161415001
rs12508017	0.00313203	chr4_118512273_119512273
rs10159941	0.00313188	chr10_96659684_97659684
rs67610106	0.00313182	chr9_37481628_38481628
rs9310180	0.00313172	chr3_69701349_70701349
rs75252549	0.00313142	chr5_160415001_161415001
rs67076718	0.00313134	chr9_37481628_38481628
rs1806857	0.00313133	chr9_37481628_38481628
rs79531479	0.00313132	chr9_37481628_38481628
rs34090468	0.00313131	chr10_107111400_108111400
rs4870254	0.00313129	chr6_153891369_154891369
rs3818770	0.00313119	chr14_65972920_66972920
rs74688826	0.00313091	chr2_25015210_26015210
rs181876010	0.0031309	chr5_160415001_161415001
rs2245699	0.00313084	chr4_118512273_119512273
rs17247261	0.00313076	chr10_107111400_108111400
rs11624589	0.00313065	chr14_65972920_66972920
rs2671515	0.00313062	chr10_64884567_65884567
rs73844615	0.00313053	chr3_61981063_62981063
rs72815565	0.0031305	chr5_160415001_161415001
rs73254812	0.00313044	chr8_80858464_81858464
rs11790552	0.00313035	chr9_37481628_38481628
rs68076766	0.00313034	chr8_80858464_81858464
rs62304881	0.00313034	chr4_67081975_68081975
rs62243885	0.00313013	chr3_61981063_62981063
rs7142530	0.00313001	chr14_32799482_33799482
rs4246679	0.00312992	chr3_69701349_70701349
rs6981265	0.00312981	chr8_80858464_81858464
rs805490	0.00312971	chr3_69701349_70701349
rs10133551	0.0031296	chr14_32799482_33799482
rs443512	0.0031295	chr5_160415001_161415001
rs113535190	0.00312949	chr2_25015210_26015210
rs7673532	0.00312934	chr4_118512273_119512273
rs138915134	0.00312934	chr3_18174644_19174644
rs10882516	0.00312921	chr10_96659684_97659684
rs1037786	0.00312896	chr5_160415001_161415001
rs11709702	0.00312894	chr3_69701349_70701349
rs7654127	0.0031289	chr4_67081975_68081975
rs77941724	0.0031288	chr3_69701349_70701349
rs1433274	0.00312875	chr10_126219576_127219576
rs62533866	0.00312872	chr9_37481628_38481628
rs7814542	0.00312857	chr8_80858464_81858464
rs7079728	0.00312855	chr10_96659684_97659684
rs151420	0.00312853	chr4_102688709_103688709
rs181661	0.00312839	chr10_118633601_119633601
rs304176	0.00312832	chr3_61981063_62981063
rs1426147	0.00312818	chr8_80858464_81858464
rs11155963	0.00312808	chr6_153891369_154891369
rs9637623	0.00312784	chr4_118512273_119512273
rs11198021	0.00312783	chr10_118633601_119633601
rs13097173	0.0031278	chr3_61981063_62981063
rs17827523	0.00312779	chr14_65972920_66972920
rs56214307	0.00312776	chr4_102688709_103688709
rs6416781	0.00312772	chr16_48454373_49454373
rs4418729	0.00312771	chr10_107111400_108111400
rs117792878	0.00312768	chr14_65972920_66972920
rs138092414	0.00312753	chr2_57488194_59953348
rs2683650	0.00312752	chr10_107111400_108111400
rs4962385	0.00312743	chr10_126219576_127219576
rs77921846	0.00312738	chr8_80858464_81858464
rs138800576	0.00312737	chr10_126219576_127219576
rs72809441	0.00312702	chr5_160415001_161415001
rs17099994	0.00312695	chr14_32799482_33799482
rs962152	0.00312678	chr10_107111400_108111400
rs4917457	0.00312676	chr10_107111400_108111400
rs12590284	0.0031265	chr14_32799482_33799482
rs139227724	0.00312649	chr18_32262592_33262592
rs59126148	0.00312645	chr5_160415001_161415001
rs72815568	0.00312637	chr5_160415001_161415001
rs62238522	0.00312603	chr3_18174644_19174644
rs34165051	0.00312599	chr4_118512273_119512273
rs4923468	0.00312596	chr11_26962230_27962230
rs4878173	0.00312596	chr9_37481628_38481628
rs2460937	0.00312576	chr10_107111400_108111400
rs17236391	0.00312573	chr10_107111400_108111400
rs62534456	0.00312569	chr9_37481628_38481628
rs1025187	0.00312566	chr8_80858464_81858464
rs139222770	0.00312539	chr5_160415001_161415001
rs75091333	0.00312532	chr8_80858464_81858464
rs2842298	0.0031253	chr10_107111400_108111400
rs62241021	0.00312524	chr3_18174644_19174644
rs62256476	0.00312522	chr3_69701349_70701349
rs76087460	0.00312521	chr3_61981063_62981063
rs150708499	0.00312516	chr2_25015210_26015210
rs13199862	0.00312512	chr6_153891369_154891369
rs200480150	0.00312511	chr15_47450095_48588204
rs10835183	0.00312506	chr11_26962230_27962230
rs1457437	0.00312501	chr14_65972920_66972920
rs72815562	0.00312496	chr5_160415001_161415001
rs990922	0.00312495	chr3_69701349_70701349
rs7637312	0.00312492	chr3_18174644_19174644
rs77737982	0.00312475	chr6_68968150_69968150
rs9817946	0.00312467	chr3_69701349_70701349
rs4581142	0.00312447	chr9_37481628_38481628
rs12552291	0.00312433	chr9_37481628_38481628
rs72964252	0.00312423	chr18_32262592_33262592
rs7087395	0.00312422	chr10_118633601_119633601
rs36507	0.00312422	chr16_48454373_49454373
rs76286190	0.0031242	chr10_126219576_127219576
rs143519195	0.00312412	chr4_102688709_103688709
rs7098865	0.00312401	chr10_107111400_108111400
rs1470115	0.00312399	chr4_102688709_103688709
rs487321	0.00312388	chr3_61981063_62981063
rs12815697	0.00312387	chr12_24221738_25221738
rs2671548	0.00312374	chr10_64884567_65884567
rs1925283	0.00312371	chr10_118633601_119633601
rs55947773	0.00312368	chr6_153891369_154891369
rs74520635	0.00312367	chr10_107111400_108111400
rs10767617	0.00312365	chr11_26962230_27962230
rs79929070	0.00312363	chr14_65972920_66972920
rs10884247	0.00312359	chr10_107111400_108111400
rs2381773	0.00312358	chr9_37481628_38481628
rs1573494	0.00312354	chr4_102688709_103688709
rs79872566	0.00312343	chr10_63160689_64160689
rs57591366	0.00312335	chr10_63160689_64160689
rs7148338	0.00312307	chr14_32799482_33799482
rs7047952	0.00312306	chr9_37481628_38481628
rs7699060	0.00312302	chr4_118512273_119512273
rs76141159	0.00312301	chr5_160415001_161415001
rs363395	0.00312299	chr10_118633601_119633601
rs445187	0.00312291	chr5_160415001_161415001
rs35677476	0.00312289	chr14_32799482_33799482
rs1020185	0.00312287	chr3_18174644_19174644
rs953311	0.00312287	chr3_61981063_62981063
rs11598488	0.00312285	chr10_63160689_64160689
rs62516090	0.00312278	chr8_80858464_81858464
rs6752576	0.00312272	chr2_57488194_59953348
rs2256197	0.00312268	chr10_107111400_108111400
rs78747348	0.00312266	chr6_68968150_69968150
rs72724566	0.00312264	chr14_65972920_66972920
rs117203621	0.00312252	chr14_65972920_66972920
rs7118954	0.0031225	chr11_26962230_27962230
rs73262537	0.00312248	chr8_80858464_81858464
rs138175402	0.00312238	chr6_83893942_84893942
rs1362994	0.00312211	chr10_107111400_108111400
rs74776413	0.00312211	chr8_80858464_81858464
rs1025956	0.0031221	chr5_160415001_161415001
rs117157980	0.00312209	chr11_26962230_27962230
rs373884563	0.00312206	chr10_118633601_119633601
rs1596253	0.00312205	chr11_26962230_27962230
rs11029811	0.00312204	chr11_26962230_27962230
rs4396918	0.00312194	chr3_18174644_19174644
rs112449898	0.00312184	chr11_26962230_27962230
rs6809324	0.00312177	chr3_61981063_62981063
rs13287524	0.00312167	chr9_37481628_38481628
rs11030047	0.00312154	chr11_26962230_27962230
rs9397706	0.00312154	chr6_153891369_154891369
rs11739107	0.0031213	chr5_160415001_161415001
rs34582145	0.00312128	chr6_153891369_154891369
rs9310179	0.00312126	chr3_69701349_70701349
rs9446087	0.00312125	chr6_68968150_69968150
rs7894706	0.00312103	chr10_118633601_119633601
rs11158630	0.00312102	chr14_65972920_66972920
rs12127974	0.00312102	chr1_90709986_91709986
rs72718491	0.00312096	chr14_65972920_66972920
rs35235550	0.00312085	chr4_118512273_119512273
rs11765341	0.00312085	chr7_31869148_32869148
rs7154776	0.00312082	chr14_65972920_66972920
rs56700904	0.00312082	chr17_49801060_50801060
rs11955387	0.00312075	chr5_160415001_161415001
rs114560037	0.00312069	chr3_18174644_19174644
rs11158629	0.00312069	chr14_65972920_66972920
rs7448258	0.00312066	chr5_160415001_161415001
rs202203264	0.00312066	chr3_69701349_70701349
rs965699	0.00312053	chr3_18174644_19174644
rs74392540	0.00312041	chr11_26962230_27962230
rs9919913	0.00312038	chr14_65972920_66972920
rs13357754	0.00312028	chr5_160415001_161415001
rs62243514	0.00312027	chr3_61981063_62981063
rs77095630	0.00312025	chr14_65972920_66972920
rs117787255	0.00312023	chr3_18174644_19174644
rs80069031	0.00312014	chr10_107111400_108111400
rs117632927	0.00312008	chr10_126219576_127219576
rs116197372	0.00312007	chr5_160415001_161415001
rs12878176	0.00312005	chr14_32799482_33799482
rs2644513	0.00312004	chr10_107111400_108111400
rs13318539	0.00312003	chr3_69701349_70701349
rs116460339	0.00311997	chr3_69701349_70701349
rs13178942	0.00311992	chr5_115316948_116316948
rs1171113	0.00311984	chr6_83893942_84893942
rs17103222	0.00311976	chr14_65972920_66972920
rs7933739	0.00311974	chr11_26962230_27962230
rs2893923	0.00311971	chr10_64884567_65884567
rs12572369	0.00311971	chr10_118633601_119633601
rs62258269	0.00311971	chr3_69701349_70701349
rs2813171	0.00311957	chr10_107111400_108111400
rs143289486	0.0031195	chr6_153891369_154891369
rs72955108	0.0031195	chr18_32262592_33262592
rs116417864	0.0031195	chr3_61981063_62981063
rs10786886	0.00311948	chr10_107111400_108111400
rs11047402	0.00311937	chr12_24221738_25221738
rs2389526	0.00311926	chr4_118512273_119512273
rs12498413	0.00311922	chr4_67081975_68081975
rs2381772	0.0031192	chr9_37481628_38481628
rs7528187	0.00311908	chr1_90709986_91709986
rs2169035	0.00311907	chr10_107111400_108111400
rs12435168	0.00311906	chr14_65972920_66972920
rs79819805	0.00311906	chr11_26962230_27962230
rs117035464	0.00311902	chr14_65972920_66972920
rs72940764	0.00311899	chr4_102688709_103688709
rs117346841	0.00311894	chr14_65972920_66972920
rs56268063	0.00311893	chr9_37481628_38481628
rs75070272	0.00311884	chr14_65972920_66972920
rs74965514	0.00311884	chr10_107111400_108111400
rs151305	0.00311881	chr4_102688709_103688709
rs16908124	0.00311878	chr8_80858464_81858464
rs7101309	0.00311863	chr10_118633601_119633601
rs149187368	0.00311856	chr6_68968150_69968150
rs77105890	0.00311852	chr4_102688709_103688709
rs1006258	0.0031185	chr8_80858464_81858464
rs373546553	0.00311842	chr14_32799482_33799482
rs13220914	0.0031184	chr6_68968150_69968150
rs142112641	0.00311839	chr4_118512273_119512273
rs7011429	0.00311818	chr8_80858464_81858464
rs11765342	0.00311816	chr7_31869148_32869148
rs13089652	0.00311814	chr3_18174644_19174644
rs75057044	0.00311813	chr14_32799482_33799482
rs979883	0.00311812	chr5_115316948_116316948
rs149927799	0.00311784	chr8_80858464_81858464
rs12496333	0.00311765	chr3_61981063_62981063
rs1951186	0.00311764	chr14_32799482_33799482
rs75155148	0.00311748	chr14_65972920_66972920
rs11998610	0.00311706	chr8_80858464_81858464
rs80116632	0.00311688	chr14_65972920_66972920
rs1994725	0.00311679	chr11_26962230_27962230
rs2497150	0.0031167	chr6_83893942_84893942
rs10814680	0.00311665	chr9_37481628_38481628
rs12322309	0.00311658	chr12_24221738_25221738
rs751688	0.00311657	chr14_32799482_33799482
rs13314892	0.00311652	chr3_69701349_70701349
rs61987773	0.00311644	chr14_65972920_66972920
rs2318805	0.00311638	chr4_67081975_68081975
rs11754285	0.00311628	chr6_68968150_69968150
rs73989449	0.00311627	chr17_49801060_50801060
rs111975386	0.0031162	chr6_68968150_69968150
rs2050738	0.00311605	chr4_118512273_119512273
rs74842872	0.00311604	chr1_90709986_91709986
rs1609991	0.003116	chr4_102688709_103688709
rs2350933	0.00311597	chr11_26962230_27962230
rs116683438	0.00311583	chr2_25015210_26015210
rs58059919	0.00311571	chr2_57488194_59953348
rs61061557	0.00311567	chr8_80858464_81858464
rs4258536	0.00311555	chr14_65972920_66972920
rs345608	0.00311553	chr5_160415001_161415001
rs112448721	0.00311549	chr6_153891369_154891369
rs7628219	0.00311548	chr3_69701349_70701349
rs77436363	0.00311548	chr10_64884567_65884567
rs145921075	0.00311546	chr10_63160689_64160689
rs7824362	0.00311542	chr8_80858464_81858464
rs10767659	0.00311541	chr11_26962230_27962230
rs75039371	0.0031154	chr14_65972920_66972920
rs10504722	0.00311536	chr8_80858464_81858464
rs7432308	0.00311533	chr3_18174644_19174644
rs61343274	0.00311517	chr6_153891369_154891369
rs28796007	0.00311512	chr2_57488194_59953348
rs73039361	0.00311505	chr3_18174644_19174644
rs17729302	0.00311503	chr4_67081975_68081975
rs7226322	0.00311494	chr17_49801060_50801060
rs11192421	0.00311488	chr10_107111400_108111400
rs12431878	0.00311485	chr14_65972920_66972920
rs2279529	0.00311484	chr3_69701349_70701349
rs2683656	0.00311484	chr10_107111400_108111400
rs200900078	0.00311482	chr10_64884567_65884567
rs388447	0.00311471	chr8_80858464_81858464
rs181303556	0.00311471	chr6_68968150_69968150
rs11745716	0.00311463	chr5_160415001_161415001
rs4878790	0.00311463	chr9_37481628_38481628
rs57788691	0.00311462	chr3_69701349_70701349
rs1496065	0.00311461	chr10_107111400_108111400
rs28795417	0.00311459	chr2_57488194_59953348
rs223490	0.00311456	chr4_102688709_103688709
rs2842303	0.00311453	chr10_107111400_108111400
rs11029819	0.00311453	chr11_26962230_27962230
rs4553322	0.00311451	chr10_63160689_64160689
rs7012682	0.00311442	chr8_80858464_81858464
rs10463685	0.00311439	chr5_115316948_116316948
rs10767662	0.00311426	chr11_26962230_27962230
rs12294703	0.00311422	chr11_26962230_27962230
rs1993414	0.00311416	chr10_63160689_64160689
rs17474869	0.003114	chr8_80858464_81858464
rs10821940	0.00311394	chr10_63160689_64160689
rs62534448	0.00311393	chr9_37481628_38481628
rs10515831	0.00311378	chr5_160415001_161415001
rs56224724	0.00311369	chr5_160415001_161415001
rs75275819	0.00311367	chr1_90709986_91709986
rs117336321	0.00311364	chr6_68968150_69968150
rs2601714	0.00311362	chr10_64884567_65884567
rs2787272	0.00311357	chr4_118512273_119512273
rs363411	0.00311349	chr10_118633601_119633601
rs13064041	0.00311324	chr3_61981063_62981063
rs75483010	0.00311316	chr12_24221738_25221738
rs10016452	0.00311316	chr4_118512273_119512273
rs2248013	0.00311297	chr3_61981063_62981063
rs1336642	0.00311282	chr6_68968150_69968150
rs2683657	0.00311269	chr10_107111400_108111400
rs72714464	0.00311245	chr14_65972920_66972920
rs137965910	0.00311238	chr6_68968150_69968150
rs139448081	0.00311235	chr1_90709986_91709986
rs2635228	0.00311221	chr4_118512273_119512273
rs62253174	0.00311213	chr3_69701349_70701349
rs856001	0.00311211	chr10_118633601_119633601
rs79459417	0.00311198	chr6_68968150_69968150
rs9991400	0.00311197	chr4_118512273_119512273
rs141738845	0.00311191	chr10_126219576_127219576
rs56240135	0.00311186	chr11_26962230_27962230
rs10476352	0.00311186	chr5_160415001_161415001
rs149684037	0.00311178	chr14_65972920_66972920
rs11128178	0.00311168	chr3_69701349_70701349
rs7161208	0.00311167	chr14_65972920_66972920
rs11188254	0.00311154	chr10_96659684_97659684
rs77982567	0.00311152	chr10_107111400_108111400
rs1373848	0.00311146	chr11_26962230_27962230
rs7858768	0.00311146	chr9_37481628_38481628
rs12485697	0.00311117	chr3_69701349_70701349
rs7910240	0.00311104	chr10_118633601_119633601
rs11562832	0.00311088	chr4_118512273_119512273
rs111449674	0.00311087	chr6_153891369_154891369
rs145875843	0.00311082	chr5_160415001_161415001
rs507604	0.00311082	chr3_61981063_62981063
rs16927697	0.00311081	chr12_24221738_25221738
rs2068758	0.00311077	chr3_61981063_62981063
rs10133119	0.00311068	chr14_32799482_33799482
rs4246975	0.00311068	chr14_32799482_33799482
rs57363691	0.00311066	chr4_67081975_68081975
rs2080834	0.00311066	chr5_160415001_161415001
rs10056424	0.00311063	chr5_160415001_161415001
rs76670279	0.00311061	chr11_26962230_27962230
rs4428455	0.0031106	chr5_160415001_161415001
rs35669515	0.00311047	chr10_107111400_108111400
rs79735280	0.00311029	chr14_65972920_66972920
rs7134619	0.00311018	chr12_24221738_25221738
rs80071505	0.00311014	chr14_65972920_66972920
rs79107078	0.00311009	chr14_65972920_66972920
rs1832305	0.00311	chr6_68968150_69968150
rs141383205	0.00310987	chr14_65972920_66972920
rs10748641	0.00310985	chr10_96659684_97659684
rs149783055	0.00310983	chr10_63160689_64160689
rs74930878	0.0031098	chr14_65972920_66972920
rs150543250	0.00310979	chr3_18174644_19174644
rs12223664	0.00310971	chr11_26962230_27962230
rs13215822	0.00310969	chr6_68968150_69968150
rs856006	0.00310964	chr10_118633601_119633601
rs74755344	0.00310942	chr5_115316948_116316948
rs60806086	0.00310935	chr8_80858464_81858464
rs7939668	0.00310932	chr11_26962230_27962230
rs60106088	0.00310923	chr11_26962230_27962230
rs79266366	0.00310917	chr3_69701349_70701349
rs114628335	0.00310911	chr4_67081975_68081975
rs11596061	0.00310898	chr10_107111400_108111400
rs194072	0.00310896	chr5_160415001_161415001
rs67184729	0.00310896	chr10_118633601_119633601
rs4878800	0.00310895	chr9_37481628_38481628
rs72952361	0.00310884	chr18_32262592_33262592
rs11741405	0.00310882	chr5_160415001_161415001
rs55863039	0.00310879	chr16_48454373_49454373
rs142373911	0.00310867	chr11_26962230_27962230
rs16916568	0.00310865	chr10_63160689_64160689
rs9869186	0.00310856	chr3_61981063_62981063
rs1860406	0.00310853	chr10_118633601_119633601
rs34048912	0.00310845	chr15_47450095_48588204
rs2289093	0.0031084	chr2_25015210_26015210
rs4331992	0.0031084	chr6_153891369_154891369
rs77851420	0.00310836	chr9_37481628_38481628
rs4420832	0.00310831	chr3_69701349_70701349
rs10758480	0.00310829	chr9_37481628_38481628
rs111845048	0.0031082	chr6_68968150_69968150
rs1401100	0.00310817	chr2_57488194_59953348
rs111489761	0.00310771	chr6_153891369_154891369
rs12958434	0.0031077	chr18_32262592_33262592
rs2460933	0.00310745	chr10_107111400_108111400
rs7302752	0.00310744	chr12_24221738_25221738
rs996554	0.00310733	chr3_18174644_19174644
rs74907279	0.00310723	chr12_24221738_25221738
rs855997	0.00310715	chr10_118633601_119633601
rs76823045	0.00310712	chr8_80858464_81858464
rs113634966	0.00310708	chr8_80858464_81858464
rs117490999	0.00310695	chr9_37481628_38481628
rs113567240	0.00310691	chr4_118512273_119512273
rs117106722	0.00310682	chr11_26962230_27962230
rs233821	0.00310657	chr4_102688709_103688709
rs7071071	0.00310645	chr10_96659684_97659684
rs57489716	0.0031064	chr8_80858464_81858464
rs2918038	0.00310635	chr3_61981063_62981063
rs76788778	0.00310627	chr3_18174644_19174644
rs61989520	0.00310623	chr14_65972920_66972920
rs111455604	0.00310623	chr3_61981063_62981063
rs113575726	0.00310616	chr8_80858464_81858464
rs1336634	0.00310612	chr6_68968150_69968150
rs903797	0.00310604	chr10_107111400_108111400
rs28512341	0.00310603	chr4_118512273_119512273
rs17118962	0.00310597	chr10_107111400_108111400
rs187537142	0.00310582	chr10_63160689_64160689
rs9371293	0.00310569	chr6_153891369_154891369
rs75692439	0.00310566	chr8_80858464_81858464
rs138096020	0.00310565	chr4_118512273_119512273
rs35472320	0.00310561	chr5_160415001_161415001
rs9806619	0.00310537	chr15_47450095_48588204
rs79776107	0.00310523	chr11_26962230_27962230
rs111314634	0.00310522	chr8_80858464_81858464
rs9313889	0.0031052	chr5_160415001_161415001
rs7628347	0.00310514	chr3_69701349_70701349
rs6935927	0.00310512	chr6_153891369_154891369
rs77592798	0.00310505	chr10_118633601_119633601
rs77243557	0.00310498	chr5_160415001_161415001
rs16908008	0.00310469	chr8_80858464_81858464
rs2644524	0.00310465	chr10_107111400_108111400
rs11937777	0.00310462	chr4_118512273_119512273
rs6762288	0.0031046	chr3_61981063_62981063
rs528593224	0.00310456	chr4_102688709_103688709
rs7754521	0.00310441	chr6_153891369_154891369
rs73256707	0.00310433	chr8_80858464_81858464
rs113695581	0.00310414	chr10_107111400_108111400
rs147207390	0.00310406	chr10_63160689_64160689
rs13098981	0.00310405	chr3_69701349_70701349
rs116699774	0.00310397	chr4_102688709_103688709
rs11709769	0.00310387	chr3_69701349_70701349
rs77728742	0.00310376	chr14_32799482_33799482
rs62327252	0.00310372	chr4_102688709_103688709
rs6779035	0.00310368	chr3_18174644_19174644
rs34545629	0.00310368	chr14_32799482_33799482
rs191656454	0.00310368	chr5_160415001_161415001
rs77402596	0.00310361	chr10_118633601_119633601
rs1011658	0.0031036	chr9_37481628_38481628
rs10007233	0.00310355	chr4_118512273_119512273
rs6794664	0.00310346	chr3_61981063_62981063
rs1951185	0.00310336	chr14_32799482_33799482
rs7894812	0.00310315	chr10_63160689_64160689
rs72727714	0.00310313	chr9_37481628_38481628
rs1579834	0.0031031	chr8_80858464_81858464
rs9360371	0.00310302	chr6_68968150_69968150
rs11562900	0.003103	chr4_118512273_119512273
rs6793200	0.00310296	chr3_61981063_62981063
rs151253114	0.00310288	chr4_102688709_103688709
rs72815569	0.00310275	chr5_160415001_161415001
rs56832138	0.00310274	chr6_153891369_154891369
rs12149983	0.0031027	chr17_49801060_50801060
rs6938037	0.00310269	chr6_153891369_154891369
rs1152661	0.00310268	chr10_126219576_127219576
rs11198046	0.00310268	chr10_118633601_119633601
rs7924492	0.00310242	chr11_26962230_27962230
rs113777922	0.0031023	chr15_47450095_48588204
rs4648125	0.00310228	chr4_102688709_103688709
rs903798	0.00310225	chr10_107111400_108111400
rs186954393	0.00310214	chr5_160415001_161415001
rs17005620	0.0031021	chr3_18174644_19174644
rs77328876	0.00310205	chr8_80858464_81858464
rs79644938	0.00310193	chr14_65972920_66972920
rs117300155	0.00310177	chr14_65972920_66972920
rs2717025	0.00310173	chr2_57488194_59953348
rs17548749	0.00310163	chr10_118633601_119633601
rs363225	0.00310161	chr10_118633601_119633601
rs8004188	0.00310155	chr14_65972920_66972920
rs59079762	0.00310153	chr8_80858464_81858464
rs1353440	0.00310149	chr10_107111400_108111400
rs78235108	0.00310146	chr3_69701349_70701349
rs56408868	0.00310141	chr9_37481628_38481628
rs1496058	0.00310122	chr10_107111400_108111400
rs2476894	0.00310118	chr6_83893942_84893942
rs1925280	0.00310112	chr10_118633601_119633601
rs350004	0.0031011	chr17_49801060_50801060
rs113580431	0.00310104	chr16_48454373_49454373
rs55952221	0.00310068	chr9_37481628_38481628
rs4246973	0.00310053	chr14_32799482_33799482
rs10036214	0.00310048	chr5_160415001_161415001
rs4918947	0.00310033	chr10_96659684_97659684
rs2842304	0.0031002	chr10_107111400_108111400
rs10835110	0.0031	chr11_26962230_27962230
rs36504	0.00309999	chr16_48454373_49454373
rs6585460	0.00309995	chr10_118633601_119633601
rs112666350	0.00309984	chr8_80858464_81858464
rs1442936	0.00309971	chr11_26962230_27962230
rs7624323	0.00309967	chr3_18174644_19174644
rs7134734	0.00309958	chr12_24221738_25221738
rs79287827	0.00309952	chr11_26962230_27962230
rs10024525	0.00309951	chr4_118512273_119512273
rs35433749	0.0030994	chr4_118512273_119512273
rs9821048	0.00309939	chr3_69701349_70701349
rs72477607	0.00309939	chr10_107111400_108111400
rs10086095	0.00309932	chr8_60064143_61426674
rs7494498	0.00309932	chr14_32799482_33799482
rs6476700	0.00309931	chr9_37481628_38481628
rs6556540	0.0030993	chr5_160415001_161415001
rs856005	0.00309927	chr10_118633601_119633601
rs4238827	0.00309927	chr16_48454373_49454373
rs148341074	0.00309926	chr10_118633601_119633601
rs118100887	0.00309918	chr10_118633601_119633601
rs76602689	0.00309902	chr10_107111400_108111400
rs62060316	0.00309898	chr16_48454373_49454373
rs116576368	0.00309873	chr3_61981063_62981063
rs1469906	0.00309868	chr16_48454373_49454373
rs56056106	0.00309858	chr6_68968150_69968150
rs7067982	0.00309856	chr10_118633601_119633601
rs3198082	0.0030984	chr12_24221738_25221738
rs194407	0.00309839	chr16_48454373_49454373
rs722607	0.00309836	chr11_26962230_27962230
rs62255238	0.00309831	chr3_69701349_70701349
rs1124282	0.00309818	chr17_49801060_50801060
rs11916652	0.00309794	chr3_18174644_19174644
rs10973753	0.00309786	chr9_37481628_38481628
rs12893058	0.00309786	chr14_32799482_33799482
rs73837032	0.00309764	chr3_69701349_70701349
rs11688006	0.00309762	chr2_25015210_26015210
rs72836044	0.00309758	chr17_49801060_50801060
rs12782854	0.00309749	chr10_107111400_108111400
rs58508657	0.00309744	chr6_153891369_154891369
rs11198099	0.00309742	chr10_118633601_119633601
rs34402725	0.00309731	chr10_126219576_127219576
rs10973425	0.00309726	chr9_37481628_38481628
rs28493943	0.00309711	chr4_118512273_119512273
rs79115051	0.00309703	chr6_68968150_69968150
rs146905652	0.00309688	chr16_48454373_49454373
rs57024212	0.00309679	chr17_49801060_50801060
rs154600	0.00309675	chr5_115316948_116316948
rs11599471	0.00309673	chr10_107111400_108111400
rs12519172	0.00309669	chr5_160415001_161415001
rs6476644	0.00309657	chr9_37481628_38481628
rs6573633	0.00309634	chr14_65972920_66972920
rs11135160	0.00309629	chr5_160415001_161415001
rs78558939	0.00309624	chr14_65972920_66972920
rs74935273	0.00309621	chr6_153891369_154891369
rs72813560	0.00309617	chr5_160415001_161415001
rs200929935	0.00309617	chr5_160415001_161415001
rs78824804	0.00309615	chr3_61981063_62981063
rs114066282	0.00309612	chr4_118512273_119512273
rs9313873	0.003096	chr5_160415001_161415001
rs62304893	0.00309595	chr4_67081975_68081975
rs1026447	0.00309593	chr5_160415001_161415001
rs6823636	0.00309591	chr4_118512273_119512273
rs9313871	0.0030959	chr5_160415001_161415001
rs805488	0.00309566	chr3_69701349_70701349
rs61988998	0.00309562	chr14_65972920_66972920
rs7100760	0.00309557	chr10_126219576_127219576
rs13133568	0.00309555	chr4_102688709_103688709
rs6986416	0.00309553	chr8_80858464_81858464
rs117449474	0.00309529	chr14_65972920_66972920
rs3001735	0.00309528	chr10_107111400_108111400
rs34120668	0.00309524	chr11_26962230_27962230
rs138394429	0.00309522	chr14_65972920_66972920
rs75008249	0.00309522	chr3_18174644_19174644
rs1839422	0.00309517	chr4_67081975_68081975
rs117787406	0.00309513	chr14_65972920_66972920
rs55881241	0.00309512	chr11_26962230_27962230
rs115177963	0.00309503	chr10_126219576_127219576
rs252947	0.00309482	chr5_160415001_161415001
rs1862377	0.00309473	chr5_160415001_161415001
rs57024304	0.00309463	chr17_49801060_50801060
rs76871336	0.00309454	chr14_65972920_66972920
rs4385506	0.00309454	chr8_80858464_81858464
rs114410000	0.0030945	chr9_37481628_38481628
rs12124789	0.00309447	chr1_90709986_91709986
rs146739863	0.00309445	chr10_118633601_119633601
rs55794145	0.00309432	chr14_32799482_33799482
rs75491497	0.00309426	chr3_69701349_70701349
rs7824232	0.00309426	chr8_80858464_81858464
rs77925271	0.00309419	chr11_26962230_27962230
rs201694749	0.00309417	chr6_153891369_154891369
rs2067932	0.00309414	chr6_68968150_69968150
rs868976	0.0030941	chr4_67081975_68081975
rs4583651	0.0030941	chr3_61981063_62981063
rs9313881	0.00309402	chr5_160415001_161415001
rs12259674	0.00309401	chr10_118633601_119633601
rs194073	0.00309392	chr5_160415001_161415001
rs7848283	0.00309389	chr9_37481628_38481628
rs62252960	0.00309373	chr3_69701349_70701349
rs595086	0.00309364	chr18_32262592_33262592
rs12656074	0.00309336	chr5_160415001_161415001
rs7951015	0.0030933	chr11_26962230_27962230
rs7092432	0.00309327	chr10_107111400_108111400
rs2495106	0.00309322	chr10_107111400_108111400
rs57732944	0.00309318	chr17_49801060_50801060
rs150219395	0.00309315	chr14_65972920_66972920
rs13204046	0.00309311	chr6_68968150_69968150
rs11654327	0.00309304	chr17_49801060_50801060
rs10476364	0.00309302	chr5_160415001_161415001
rs7442363	0.00309301	chr4_118512273_119512273
rs72940762	0.00309285	chr4_102688709_103688709
rs150749255	0.00309282	chr14_65972920_66972920
rs12485775	0.00309278	chr3_69701349_70701349
rs114670550	0.00309276	chr10_63160689_64160689
rs4280816	0.00309269	chr4_118512273_119512273
rs1470116	0.00309269	chr4_102688709_103688709
rs11771282	0.00309248	chr7_31869148_32869148
rs146880014	0.0030924	chr11_26962230_27962230
rs116854426	0.00309224	chr10_64884567_65884567
rs6820061	0.0030922	chr4_118512273_119512273
rs2266019	0.00309218	chr10_107111400_108111400
rs12772959	0.00309216	chr10_107111400_108111400
rs143099974	0.00309209	chr4_67081975_68081975
rs4613448	0.00309201	chr3_61981063_62981063
rs12314522	0.00309196	chr12_24221738_25221738
rs1953415	0.00309193	chr14_65972920_66972920
rs4974272	0.00309191	chr3_69701349_70701349
rs1596252	0.00309191	chr11_26962230_27962230
rs13290620	0.00309181	chr9_37481628_38481628
rs10476358	0.00309179	chr5_160415001_161415001
rs148940705	0.00309171	chr11_26962230_27962230
rs11915020	0.00309163	chr3_61981063_62981063
rs12098319	0.00309157	chr10_107111400_108111400
rs58593329	0.00309152	chr10_118633601_119633601
rs16907682	0.00309152	chr8_80858464_81858464
rs17863022	0.00309147	chr4_118512273_119512273
rs62515085	0.00309145	chr8_80858464_81858464
rs10884246	0.00309141	chr10_107111400_108111400
rs911758	0.0030914	chr9_37481628_38481628
rs17862106	0.00309137	chr4_118512273_119512273
rs7022177	0.00309135	chr9_37481628_38481628
rs7895650	0.00309126	chr10_96659684_97659684
rs58358608	0.00309125	chr3_18174644_19174644
rs11018522	0.00309124	chr11_88232154_89232154
rs76064615	0.0030912	chr5_160415001_161415001
rs10822145	0.00309118	chr10_64884567_65884567
rs7095761	0.00309115	chr10_96659684_97659684
rs12217282	0.00309109	chr10_118633601_119633601
rs55743512	0.00309099	chr5_160415001_161415001
rs60953386	0.00309098	chr9_37481628_38481628
rs1896301	0.00309095	chr3_69701349_70701349
rs1010506	0.00309095	chr10_107111400_108111400
rs72807434	0.00309084	chr5_160415001_161415001
rs149721263	0.00309068	chr3_61981063_62981063
rs11659944	0.00309066	chr18_32262592_33262592
rs876488	0.00309058	chr11_26962230_27962230
rs12210967	0.00309047	chr6_68968150_69968150
rs10124071	0.00309044	chr9_37481628_38481628
rs13360287	0.00309039	chr5_160415001_161415001
rs370206820	0.00309026	chr14_65972920_66972920
rs12883961	0.00309019	chr14_32799482_33799482
rs733218	0.00309018	chr3_69701349_70701349
rs11942727	0.00309007	chr4_118512273_119512273
rs7134871	0.00309001	chr12_24221738_25221738
rs6507116	0.00308999	chr18_32262592_33262592
rs35137471	0.00308991	chr14_65972920_66972920
rs2143979	0.00308988	chr14_32799482_33799482
rs10274889	0.00308973	chr7_31869148_32869148
rs114779606	0.00308969	chr4_118512273_119512273
rs1442935	0.00308962	chr11_26962230_27962230
rs73313142	0.00308959	chr5_160415001_161415001
rs1017962	0.00308955	chr4_118512273_119512273
rs17862081	0.00308952	chr4_118512273_119512273
rs79704856	0.00308952	chr6_68968150_69968150
rs10125603	0.00308946	chr9_37481628_38481628
rs4834657	0.00308945	chr4_118512273_119512273
rs17863020	0.00308941	chr4_118512273_119512273
rs7655519	0.00308926	chr4_118512273_119512273
rs152708	0.00308923	chr16_48454373_49454373
rs2172977	0.0030892	chr10_107111400_108111400
rs13214766	0.00308918	chr6_68968150_69968150
rs10516637	0.00308917	chr4_118512273_119512273
rs59110939	0.00308912	chr11_26962230_27962230
rs1951683	0.00308911	chr14_32799482_33799482
rs9846805	0.00308907	chr3_69701349_70701349
rs17863937	0.00308902	chr4_118512273_119512273
rs61867686	0.00308901	chr10_118633601_119633601
rs12134201	0.00308895	chr1_90709986_91709986
rs72822015	0.00308895	chr10_63160689_64160689
rs34184671	0.00308887	chr4_102688709_103688709
rs78655855	0.00308879	chr8_80858464_81858464
rs1350330	0.00308875	chr14_65972920_66972920
rs11562873	0.00308865	chr4_118512273_119512273
rs2057374	0.00308859	chr9_37481628_38481628
rs11658806	0.00308833	chr17_49801060_50801060
rs4576085	0.00308831	chr4_118512273_119512273
rs7147097	0.00308817	chr14_32799482_33799482
rs61240261	0.00308814	chr12_24221738_25221738
rs6848541	0.00308811	chr4_118512273_119512273
rs10835233	0.00308803	chr11_26962230_27962230
rs182546867	0.00308789	chr10_64884567_65884567
rs2762452	0.00308787	chr9_37481628_38481628
rs35200842	0.00308786	chr3_69701349_70701349
rs17120586	0.00308784	chr10_107111400_108111400
rs62253052	0.00308782	chr3_69701349_70701349
rs13432800	0.00308774	chr2_57488194_59953348
rs4378341	0.00308756	chr11_26962230_27962230
rs112237441	0.00308756	chr10_118633601_119633601
rs36082697	0.0030874	chr10_63160689_64160689
rs1022772	0.00308735	chr9_37481628_38481628
rs141919726	0.00308718	chr3_61981063_62981063
rs336627	0.00308718	chr3_18174644_19174644
rs74386183	0.00308707	chr11_26962230_27962230
rs6793202	0.00308704	chr3_61981063_62981063
rs4240316	0.00308704	chr4_118512273_119512273
rs2909345	0.00308701	chr18_32262592_33262592
rs667404	0.00308699	chr5_160415001_161415001
rs181622	0.00308681	chr10_118633601_119633601
rs113584385	0.00308675	chr8_80858464_81858464
rs200725491	0.00308673	chr10_64884567_65884567
rs181663	0.00308665	chr10_118633601_119633601
rs74441103	0.00308653	chr3_18174644_19174644
rs2683658	0.00308649	chr10_107111400_108111400
rs355305	0.0030862	chr18_32262592_33262592
rs10793998	0.0030862	chr10_126219576_127219576
rs74228356	0.00308606	chr1_90709986_91709986
rs11858920	0.00308601	chr15_47450095_48588204
rs6823720	0.00308596	chr4_118512273_119512273
rs72909345	0.00308578	chr4_118512273_119512273
rs71422408	0.00308577	chr14_65972920_66972920
rs199777719	0.00308573	chr6_68968150_69968150
rs4311461	0.00308573	chr5_160415001_161415001
rs12547909	0.00308566	chr8_80858464_81858464
rs878799	0.00308548	chr11_26962230_27962230
rs1887095	0.00308542	chr10_107111400_108111400
rs4878796	0.00308541	chr9_37481628_38481628
rs183975121	0.00308536	chr3_69701349_70701349
rs76575584	0.00308535	chr10_107111400_108111400
rs604844	0.00308535	chr6_153891369_154891369
rs7045332	0.00308529	chr9_37481628_38481628
rs10886150	0.00308528	chr10_118633601_119633601
rs62534401	0.00308511	chr9_37481628_38481628
rs13128022	0.00308506	chr4_102688709_103688709
rs635106	0.00308501	chr15_47450095_48588204
rs118111297	0.00308489	chr10_118633601_119633601
rs28405698	0.00308467	chr4_118512273_119512273
rs2644526	0.00308443	chr10_107111400_108111400
rs73098670	0.00308442	chr7_31869148_32869148
rs1496054	0.00308439	chr10_107111400_108111400
rs6826560	0.00308427	chr4_67081975_68081975
rs150739996	0.0030842	chr3_18174644_19174644
rs2319185	0.00308419	chr14_65972920_66972920
rs1496053	0.00308418	chr10_107111400_108111400
rs61865368	0.00308418	chr10_118633601_119633601
rs2644511	0.00308418	chr10_107111400_108111400
rs143978586	0.00308417	chr17_49801060_50801060
rs11955599	0.00308406	chr5_160415001_161415001
rs113992406	0.003084	chr2_25015210_26015210
rs16908097	0.00308396	chr8_80858464_81858464
rs56324414	0.00308393	chr4_118512273_119512273
rs7854163	0.00308389	chr9_37481628_38481628
rs1925250	0.00308385	chr10_118633601_119633601
rs59924871	0.00308381	chr8_80858464_81858464
rs1326357	0.00308381	chr10_107111400_108111400
rs541222143	0.00308376	chr14_65972920_66972920
rs561258302	0.00308376	chr14_65972920_66972920
rs56199947	0.00308359	chr16_48454373_49454373
rs34047219	0.00308346	chr10_63160689_64160689
rs4642492	0.00308339	chr6_153891369_154891369
rs141375932	0.00308329	chr3_69701349_70701349
rs79325719	0.00308327	chr8_80858464_81858464
rs13210491	0.00308326	chr6_68968150_69968150
rs77817925	0.00308324	chr6_153891369_154891369
rs3740584	0.00308318	chr10_118633601_119633601
rs2458656	0.00308317	chr10_64884567_65884567
rs1496061	0.00308313	chr10_107111400_108111400
rs11933125	0.00308308	chr4_118512273_119512273
rs58654655	0.00308306	chr4_102688709_103688709
rs73098633	0.00308304	chr7_31869148_32869148
rs4752074	0.00308303	chr10_118633601_119633601
rs6875813	0.00308301	chr5_160415001_161415001
rs10135764	0.003083	chr14_65972920_66972920
rs9849450	0.00308298	chr3_69701349_70701349
rs17863010	0.00308272	chr4_118512273_119512273
rs2460928	0.00308265	chr10_107111400_108111400
rs965375	0.0030826	chr10_107111400_108111400
rs141740745	0.00308259	chr17_49801060_50801060
rs11721315	0.00308259	chr3_69701349_70701349
rs28693551	0.00308253	chr7_31869148_32869148
rs1707669	0.00308251	chr3_61981063_62981063
rs57792719	0.00308243	chr5_160415001_161415001
rs77959253	0.00308235	chr11_26962230_27962230
rs142967392	0.00308227	chr10_118633601_119633601
rs61875702	0.00308224	chr10_107111400_108111400
rs117734414	0.00308224	chr10_107111400_108111400
rs12501122	0.00308222	chr4_118512273_119512273
rs11562852	0.00308199	chr4_118512273_119512273
rs73092172	0.00308184	chr7_31869148_32869148
rs9840907	0.00308183	chr3_61981063_62981063
rs184647229	0.00308179	chr3_69701349_70701349
rs12338837	0.00308178	chr9_37481628_38481628
rs11029843	0.0030816	chr11_26962230_27962230
rs74541749	0.00308154	chr3_61981063_62981063
rs9896122	0.00308152	chr17_49801060_50801060
rs16928083	0.0030815	chr12_24221738_25221738
rs17059436	0.00308145	chr5_160415001_161415001
rs6958735	0.00308139	chr7_31869148_32869148
rs74984302	0.00308127	chr8_80858464_81858464
rs149602037	0.00308122	chr10_118633601_119633601
rs2418772	0.00308119	chr10_107111400_108111400
rs673829	0.00308117	chr8_80858464_81858464
rs74562401	0.00308116	chr9_37481628_38481628
rs2532661	0.00308108	chr10_118633601_119633601
rs10467705	0.00308101	chr14_32799482_33799482
rs7073510	0.00308093	chr10_118633601_119633601
rs1346146	0.00308072	chr8_80858464_81858464
rs2683654	0.00308065	chr10_107111400_108111400
rs1353438	0.00308016	chr10_107111400_108111400
rs13197248	0.00308012	chr6_68968150_69968150
rs1903111	0.00308012	chr5_115316948_116316948
rs61998527	0.00308006	chr15_47450095_48588204
rs10510990	0.00307995	chr3_69701349_70701349
rs11135168	0.00307991	chr5_160415001_161415001
rs1845795	0.0030798	chr10_107111400_108111400
rs6986515	0.00307979	chr8_80858464_81858464
rs2495108	0.00307964	chr10_107111400_108111400
rs7947942	0.00307956	chr11_26962230_27962230
rs62515100	0.00307953	chr8_80858464_81858464
rs6785148	0.00307945	chr3_18174644_19174644
rs12241016	0.00307942	chr10_118633601_119633601
rs1013402	0.0030794	chr11_26962230_27962230
rs17865458	0.00307937	chr4_118512273_119512273
rs200414078	0.00307935	chr11_26962230_27962230
rs143961341	0.00307932	chr5_115316948_116316948
rs7239795	0.00307921	chr18_32262592_33262592
rs2842305	0.00307916	chr10_107111400_108111400
rs76948190	0.00307912	chr8_80858464_81858464
rs9310551	0.00307911	chr3_18174644_19174644
rs2046781	0.0030791	chr4_118512273_119512273
rs6573632	0.00307908	chr14_65972920_66972920
rs975232	0.00307905	chr14_65972920_66972920
rs4751622	0.0030789	chr10_118633601_119633601
rs147738356	0.00307879	chr3_69701349_70701349
rs35765506	0.00307871	chr4_67081975_68081975
rs12925043	0.00307867	chr16_48454373_49454373
rs2120702	0.00307863	chr10_63160689_64160689
rs943941	0.00307862	chr9_37481628_38481628
rs77836741	0.00307858	chr10_107111400_108111400
rs10085683	0.00307827	chr7_31869148_32869148
rs4515903	0.0030782	chr10_107111400_108111400
rs12339112	0.00307819	chr9_37481628_38481628
rs9384159	0.00307815	chr6_153891369_154891369
rs12787251	0.0030781	chr11_26962230_27962230
rs1496064	0.00307808	chr10_107111400_108111400
rs17100263	0.00307801	chr14_32799482_33799482
rs2037025	0.00307793	chr3_18174644_19174644
rs11947367	0.00307783	chr4_102688709_103688709
rs2969707	0.00307758	chr4_118512273_119512273
rs7619394	0.0030775	chr3_18174644_19174644
rs7310300	0.00307741	chr12_24221738_25221738
rs35007915	0.0030774	chr10_107111400_108111400
rs73256713	0.00307718	chr8_80858464_81858464
rs8075929	0.00307717	chr17_7331923_8331923
rs62252965	0.00307714	chr3_69701349_70701349
rs722395	0.00307713	chr16_48454373_49454373
rs10006638	0.00307711	chr4_118512273_119512273
rs118101835	0.00307697	chr8_80858464_81858464
rs1876254	0.00307693	chr3_61981063_62981063
rs6476702	0.00307691	chr9_37481628_38481628
rs78277533	0.00307686	chr4_118512273_119512273
rs6545677	0.00307684	chr2_57488194_59953348
rs223504	0.00307681	chr4_102688709_103688709
rs113813504	0.00307655	chr10_118633601_119633601
rs12283246	0.00307648	chr11_26962230_27962230
rs2055007	0.00307645	chr3_69701349_70701349
rs77656122	0.00307642	chr10_118633601_119633601
rs72928335	0.00307636	chr4_102688709_103688709
rs2460930	0.00307636	chr10_107111400_108111400
rs141107248	0.00307635	chr14_65972920_66972920
rs72815534	0.00307635	chr5_160415001_161415001
rs1949513	0.00307633	chr11_26962230_27962230
rs4752052	0.00307632	chr10_118633601_119633601
rs10092876	0.00307628	chr8_80858464_81858464
rs2098900	0.00307626	chr8_80858464_81858464
rs13218370	0.00307615	chr6_68968150_69968150
rs7127666	0.00307606	chr11_26962230_27962230
rs3784187	0.00307598	chr14_32799482_33799482
rs113611153	0.00307592	chr6_68968150_69968150
rs80020636	0.00307586	chr4_67081975_68081975
rs1316123	0.00307586	chr14_32799482_33799482
rs242959	0.0030758	chr10_118633601_119633601
rs11597364	0.00307579	chr10_96659684_97659684
rs112393394	0.00307573	chr5_160415001_161415001
rs2683653	0.00307567	chr10_107111400_108111400
rs227363	0.00307558	chr4_102688709_103688709
rs181613	0.00307557	chr10_118633601_119633601
rs6571514	0.00307549	chr14_32799482_33799482
rs62250977	0.00307546	chr3_69701349_70701349
rs59947600	0.00307543	chr8_80858464_81858464
rs2850387	0.00307542	chr4_102688709_103688709
rs7158153	0.00307527	chr14_65972920_66972920
rs11135170	0.00307526	chr5_160415001_161415001
rs77829554	0.00307519	chr5_160415001_161415001
rs1496059	0.00307513	chr10_107111400_108111400
rs17862105	0.00307512	chr4_118512273_119512273
rs145309448	0.00307508	chr8_80858464_81858464
rs2947402	0.0030749	chr10_107111400_108111400
rs10957988	0.0030749	chr8_80858464_81858464
rs6899941	0.00307488	chr6_153891369_154891369
rs10973750	0.00307486	chr9_37481628_38481628
rs12639190	0.00307485	chr3_69701349_70701349
rs71488651	0.00307483	chr10_126219576_127219576
rs200466520	0.00307475	chr3_18174644_19174644
rs1845794	0.00307463	chr10_107111400_108111400
rs72889602	0.0030745	chr11_26962230_27962230
rs10180326	0.0030745	chr2_57488194_59953348
rs11990527	0.00307442	chr8_80858464_81858464
rs9420970	0.00307442	chr10_107111400_108111400
rs10771127	0.00307436	chr12_24221738_25221738
rs7893601	0.00307435	chr10_96659684_97659684
rs79743738	0.0030743	chr10_107111400_108111400
rs164057	0.00307429	chr5_160415001_161415001
rs67254472	0.00307419	chr2_25015210_26015210
rs61867145	0.00307417	chr10_107111400_108111400
rs73256726	0.00307416	chr8_80858464_81858464
rs7635386	0.00307408	chr3_18174644_19174644
rs73256723	0.00307402	chr8_80858464_81858464
rs564044	0.003074	chr3_61981063_62981063
rs12517625	0.00307387	chr5_160415001_161415001
rs4572884	0.00307382	chr4_102688709_103688709
rs78242359	0.00307347	chr8_80858464_81858464
rs73256709	0.00307336	chr8_80858464_81858464
rs73048524	0.00307331	chr3_18174644_19174644
rs17635394	0.00307325	chr3_69701349_70701349
rs76318837	0.00307323	chr8_80858464_81858464
rs184034096	0.0030732	chr10_64884567_65884567
rs4637927	0.00307317	chr9_37481628_38481628
rs72813518	0.00307299	chr5_160415001_161415001
rs72807476	0.00307298	chr5_160415001_161415001
rs7657704	0.00307295	chr4_118512273_119512273
rs4917682	0.00307285	chr10_96659684_97659684
rs10517978	0.00307278	chr4_67081975_68081975
rs17779103	0.00307263	chr14_65972920_66972920
rs62449279	0.0030726	chr6_83893942_84893942
rs2909344	0.00307256	chr18_32262592_33262592
rs10767671	0.00307246	chr11_26962230_27962230
rs516412	0.00307211	chr18_32262592_33262592
rs7482752	0.00307204	chr11_26962230_27962230
rs73989448	0.00307199	chr17_49801060_50801060
rs77051649	0.00307199	chr14_65972920_66972920
rs12770664	0.00307195	chr10_107111400_108111400
rs572126838	0.00307195	chr8_80858464_81858464
rs2211609	0.00307195	chr6_153891369_154891369
rs2460929	0.0030719	chr10_107111400_108111400
rs2260977	0.00307186	chr4_118512273_119512273
rs4962690	0.00307184	chr10_126219576_127219576
rs72891405	0.0030717	chr11_26962230_27962230
rs7568301	0.0030717	chr2_25015210_26015210
rs72677035	0.00307168	chr4_118512273_119512273
rs56339949	0.00307154	chr4_118512273_119512273
rs75312883	0.00307148	chr8_80858464_81858464
rs35164437	0.0030714	chr10_107111400_108111400
rs17487383	0.00307139	chr12_24221738_25221738
rs1421494	0.00307124	chr10_107111400_108111400
rs10761606	0.00307121	chr10_63160689_64160689
rs1101920	0.00307121	chr10_118633601_119633601
rs2242341	0.00307113	chr11_26962230_27962230
rs16908022	0.00307113	chr8_80858464_81858464
rs62540300	0.00307112	chr9_37481628_38481628
rs76883750	0.00307108	chr8_80858464_81858464
rs4706857	0.00307096	chr6_68968150_69968150
rs4982008	0.00307093	chr14_32799482_33799482
rs11985138	0.00307084	chr8_80858464_81858464
rs6977210	0.00307078	chr7_31869148_32869148
rs34352304	0.00307066	chr10_63160689_64160689
rs117951080	0.00307053	chr11_26962230_27962230
rs11135169	0.00307045	chr5_160415001_161415001
rs11790880	0.00307033	chr9_37481628_38481628
rs79194235	0.00307029	chr9_37481628_38481628
rs186212451	0.00307025	chr14_65972920_66972920
rs10231294	0.00307023	chr7_31869148_32869148
rs10128933	0.00307012	chr12_24221738_25221738
rs1872652	0.0030701	chr16_48454373_49454373
rs143711616	0.00307009	chr14_65972920_66972920
rs975231	0.00307002	chr14_65972920_66972920
rs115302814	0.00307	chr5_160415001_161415001
rs113856032	0.00306996	chr6_153891369_154891369
rs10787795	0.00306994	chr10_118633601_119633601
rs79993045	0.00306992	chr3_69701349_70701349
rs75227562	0.00306992	chr6_68968150_69968150
rs10476350	0.00306991	chr5_160415001_161415001
rs6476696	0.00306977	chr9_37481628_38481628
rs7691030	0.00306973	chr4_102688709_103688709
rs17867567	0.00306965	chr4_118512273_119512273
rs74778200	0.00306958	chr3_61981063_62981063
rs2495102	0.00306955	chr10_107111400_108111400
rs484681	0.00306953	chr8_80858464_81858464
rs1947065	0.0030693	chr5_160415001_161415001
rs118082071	0.00306927	chr10_118633601_119633601
rs75199536	0.00306923	chr10_64884567_65884567
rs80012590	0.00306921	chr8_80858464_81858464
rs7591899	0.00306916	chr2_25015210_26015210
rs17161045	0.00306911	chr7_31869148_32869148
rs2495103	0.00306911	chr10_107111400_108111400
rs12415527	0.00306906	chr10_96659684_97659684
rs165020	0.00306897	chr1_90709986_91709986
rs35858335	0.00306885	chr5_160415001_161415001
rs150449721	0.00306883	chr7_31869148_32869148
rs146319718	0.00306875	chr10_63160689_64160689
rs72807477	0.00306867	chr5_160415001_161415001
rs36079252	0.00306866	chr5_115316948_116316948
rs75291714	0.00306863	chr8_80858464_81858464
rs6532981	0.00306863	chr4_102688709_103688709
rs61877463	0.00306863	chr10_107111400_108111400
rs144881000	0.00306848	chr10_118633601_119633601
rs17630590	0.00306838	chr10_118633601_119633601
rs4311459	0.00306831	chr5_160415001_161415001
rs11997001	0.00306819	chr8_80858464_81858464
rs62131103	0.00306816	chr2_25015210_26015210
rs1445315	0.00306811	chr11_26962230_27962230
rs1071272	0.00306811	chr10_118633601_119633601
rs574949	0.00306801	chr12_24221738_25221738
rs4311460	0.00306786	chr5_160415001_161415001
rs77075751	0.00306774	chr1_90709986_91709986
rs7093180	0.00306773	chr10_63160689_64160689
rs60150528	0.0030677	chr9_37481628_38481628
rs1450018	0.00306751	chr4_67081975_68081975
rs2810760	0.00306745	chr9_37481628_38481628
rs10994878	0.00306733	chr10_63160689_64160689
rs28612755	0.00306732	chr15_47450095_48588204
rs4923477	0.00306726	chr11_26962230_27962230
rs10246687	0.00306707	chr7_31869148_32869148
rs72689705	0.00306688	chr8_80858464_81858464
rs13097985	0.00306675	chr3_18174644_19174644
rs75550333	0.00306662	chr17_49801060_50801060
rs10886081	0.00306661	chr10_118633601_119633601
rs115958241	0.00306647	chr1_90709986_91709986
rs12490785	0.00306645	chr3_69701349_70701349
rs12189311	0.00306642	chr5_160415001_161415001
rs9718113	0.0030664	chr6_68968150_69968150
rs4372322	0.00306637	chr10_64884567_65884567
rs143222629	0.00306636	chr3_69701349_70701349
rs35413785	0.00306633	chr14_65972920_66972920
rs1409404	0.00306615	chr10_107111400_108111400
rs1491864	0.0030661	chr11_26962230_27962230
rs17733841	0.00306603	chr3_69701349_70701349
rs149752141	0.00306603	chr5_160415001_161415001
rs7483162	0.00306601	chr11_26962230_27962230
rs79747645	0.00306599	chr4_102688709_103688709
rs1444741	0.0030659	chr5_160415001_161415001
rs62539389	0.00306583	chr9_37481628_38481628
rs149367341	0.00306581	chr10_118633601_119633601
rs7308618	0.00306577	chr12_24221738_25221738
rs72813067	0.0030657	chr10_107111400_108111400
rs17867568	0.00306567	chr4_118512273_119512273
rs9655340	0.00306558	chr7_31869148_32869148
rs544469	0.00306558	chr12_24221738_25221738
rs17336016	0.00306553	chr7_31869148_32869148
rs2342762	0.00306553	chr6_68968150_69968150
rs116738987	0.00306538	chr1_90709986_91709986
rs4878169	0.00306523	chr9_37481628_38481628
rs7156078	0.00306522	chr14_65972920_66972920
rs150104083	0.00306517	chr4_118512273_119512273
rs10901382	0.00306516	chr10_126219576_127219576
rs72822011	0.00306509	chr10_63160689_64160689
rs73256712	0.00306507	chr8_80858464_81858464
rs7851774	0.003065	chr9_37481628_38481628
rs72724139	0.00306497	chr9_37481628_38481628
rs62304891	0.00306497	chr4_67081975_68081975
rs112128190	0.00306485	chr4_102688709_103688709
rs117927050	0.00306482	chr10_63160689_64160689
rs10043528	0.0030648	chr5_160415001_161415001
rs2256861	0.00306479	chr10_107111400_108111400
rs77545842	0.00306468	chr11_26962230_27962230
rs10455661	0.00306467	chr6_68968150_69968150
rs1496070	0.00306462	chr10_107111400_108111400
rs1353439	0.00306452	chr10_107111400_108111400
rs349999	0.00306451	chr17_49801060_50801060
rs17874660	0.0030645	chr4_118512273_119512273
rs7296211	0.00306449	chr12_24221738_25221738
rs76864514	0.00306415	chr14_65972920_66972920
rs115187232	0.00306401	chr3_18174644_19174644
rs35880229	0.00306386	chr4_102688709_103688709
rs28677012	0.00306381	chr7_31869148_32869148
rs2937062	0.00306376	chr5_115316948_116316948
rs12577576	0.0030635	chr11_26962230_27962230
rs79613566	0.0030633	chr17_49801060_50801060
rs75097966	0.00306329	chr10_64884567_65884567
rs7704477	0.00306326	chr5_115316948_116316948
rs62436463	0.00306324	chr6_153891369_154891369
rs5027561	0.00306322	chr4_118512273_119512273
rs1535451	0.00306321	chr9_37481628_38481628
rs6549337	0.00306317	chr3_69701349_70701349
rs56390591	0.00306315	chr10_118633601_119633601
rs4869804	0.00306312	chr6_153891369_154891369
rs62241395	0.0030631	chr3_18174644_19174644
rs77977824	0.00306306	chr14_65972920_66972920
rs4624656	0.00306306	chr4_102688709_103688709
rs6990274	0.00306299	chr8_80858464_81858464
rs1923431	0.00306294	chr9_37481628_38481628
rs74393514	0.00306284	chr10_107111400_108111400
rs10498522	0.00306283	chr14_65972920_66972920
rs75881029	0.00306281	chr3_69701349_70701349
rs116144986	0.00306277	chr4_102688709_103688709
rs6861198	0.00306273	chr5_115316948_116316948
rs7215375	0.00306272	chr17_49801060_50801060
rs9454521	0.00306268	chr6_68968150_69968150
rs4870220	0.00306264	chr6_153891369_154891369
rs62252966	0.00306259	chr3_69701349_70701349
rs11047422	0.00306246	chr12_24221738_25221738
rs6985971	0.00306222	chr8_80858464_81858464
rs4923413	0.00306221	chr11_26962230_27962230
rs13356021	0.00306219	chr5_160415001_161415001
rs7428276	0.00306218	chr3_18174644_19174644
rs112104599	0.00306212	chr14_65972920_66972920
rs111479326	0.00306211	chr8_80858464_81858464
rs72817006	0.00306209	chr10_107111400_108111400
rs1489548	0.00306201	chr4_118512273_119512273
rs138866676	0.00306201	chr3_69701349_70701349
rs113186948	0.00306189	chr14_65972920_66972920
rs6476699	0.00306184	chr9_37481628_38481628
rs67462923	0.0030618	chr6_153891369_154891369
rs77269558	0.0030618	chr2_25015210_26015210
rs9294807	0.00306175	chr6_68968150_69968150
rs141495473	0.00306162	chr18_32262592_33262592
rs28889055	0.00306151	chr8_80858464_81858464
rs11868732	0.00306146	chr17_49801060_50801060
rs117791051	0.00306142	chr9_37481628_38481628
rs855934	0.00306129	chr10_118633601_119633601
rs587400	0.00306126	chr18_32262592_33262592
rs363223	0.00306126	chr10_118633601_119633601
rs996556	0.00306125	chr3_18174644_19174644
rs57574571	0.00306125	chr17_49801060_50801060
rs11867247	0.00306117	chr17_49801060_50801060
rs61887779	0.00306102	chr11_26962230_27962230
rs4296166	0.00306101	chr14_32799482_33799482
rs17099187	0.00306094	chr14_32799482_33799482
rs56336008	0.00306092	chr8_80858464_81858464
rs77388313	0.00306087	chr9_37481628_38481628
rs74822942	0.00306073	chr11_26962230_27962230
rs4616829	0.00306063	chr4_118512273_119512273
rs78198952	0.00306061	chr10_126219576_127219576
rs117303931	0.00306055	chr14_65972920_66972920
rs2381873	0.00306053	chr9_37481628_38481628
rs116734066	0.00306053	chr2_25015210_26015210
rs188478836	0.00306049	chr7_31869148_32869148
rs2393732	0.00306048	chr10_63160689_64160689
rs4240315	0.0030604	chr4_118512273_119512273
rs17059059	0.00306039	chr5_160415001_161415001
rs35423354	0.00306038	chr10_107111400_108111400
rs10082463	0.00306033	chr10_118633601_119633601
rs10510999	0.00306024	chr3_69701349_70701349
rs117514803	0.00306016	chr6_153891369_154891369
rs72810068	0.00306015	chr2_25015210_26015210
rs11939447	0.00306014	chr4_118512273_119512273
rs9737700	0.00306012	chr12_24221738_25221738
rs2168021	0.00306007	chr6_83893942_84893942
rs11128185	0.00306003	chr3_69701349_70701349
rs62456054	0.00305997	chr7_31869148_32869148
rs79732374	0.0030599	chr11_26962230_27962230
rs147368885	0.00305985	chr3_61981063_62981063
rs7430332	0.00305973	chr3_18174644_19174644
rs143710427	0.0030596	chr3_69701349_70701349
rs10510029	0.00305958	chr10_118633601_119633601
rs10075746	0.00305957	chr5_160415001_161415001
rs1522346	0.0030594	chr3_69701349_70701349
rs7132960	0.00305932	chr12_24221738_25221738
rs6476691	0.00305929	chr9_37481628_38481628
rs117870978	0.00305928	chr6_68968150_69968150
rs115033258	0.0030589	chr11_26962230_27962230
rs116150829	0.0030589	chr1_90709986_91709986
rs10009799	0.00305888	chr4_118512273_119512273
rs74436569	0.00305888	chr16_48454373_49454373
rs12244778	0.00305874	chr10_118633601_119633601
rs7157733	0.00305872	chr14_32799482_33799482
rs118151644	0.00305861	chr9_37481628_38481628
rs9845872	0.0030586	chr3_61981063_62981063
rs79296115	0.00305859	chr3_69701349_70701349
rs4143898	0.00305859	chr14_65972920_66972920
rs1950703	0.00305858	chr14_32799482_33799482
rs55945940	0.00305855	chr9_37481628_38481628
rs11098443	0.0030585	chr4_118512273_119512273
rs57681866	0.00305844	chr2_57488194_59953348
rs13097431	0.00305836	chr3_69701349_70701349
rs11562842	0.00305835	chr4_118512273_119512273
rs964058	0.0030583	chr8_80858464_81858464
rs7616216	0.00305829	chr3_18174644_19174644
rs7770178	0.00305822	chr6_83893942_84893942
rs5017290	0.00305819	chr3_61981063_62981063
rs1947066	0.00305817	chr5_160415001_161415001
rs10174062	0.00305807	chr2_57488194_59953348
rs1101919	0.00305806	chr10_118633601_119633601
rs11197961	0.00305802	chr10_118633601_119633601
rs1450868	0.00305801	chr7_31869148_32869148
rs78746205	0.00305794	chr16_48454373_49454373
rs148133378	0.00305789	chr5_160415001_161415001
rs140656704	0.00305787	chr10_107111400_108111400
rs553103	0.00305785	chr1_90709986_91709986
rs2671536	0.00305781	chr10_64884567_65884567
rs12418317	0.00305744	chr11_26962230_27962230
rs62515098	0.00305727	chr8_80858464_81858464
rs62515097	0.00305721	chr8_80858464_81858464
rs12469538	0.00305697	chr2_57488194_59953348
rs35903941	0.00305694	chr10_63160689_64160689
rs2255321	0.0030569	chr10_118633601_119633601
rs5013624	0.00305688	chr5_160415001_161415001
rs74572492	0.00305683	chr4_118512273_119512273
rs1994387	0.00305674	chr4_118512273_119512273
rs7089703	0.00305671	chr10_118633601_119633601
rs10973748	0.00305659	chr9_37481628_38481628
rs117215128	0.00305657	chr8_80858464_81858464
rs7932626	0.00305639	chr11_26962230_27962230
rs1108438	0.00305632	chr3_18174644_19174644
rs61118102	0.00305628	chr10_118633601_119633601
rs72902974	0.00305627	chr6_68968150_69968150
rs78520682	0.00305623	chr11_26962230_27962230
rs7484721	0.00305608	chr12_24221738_25221738
rs346845	0.00305588	chr5_160415001_161415001
rs193127236	0.00305584	chr14_32799482_33799482
rs78385480	0.00305579	chr10_63160689_64160689
rs11709674	0.00305571	chr3_69701349_70701349
rs7944449	0.00305569	chr11_26962230_27962230
rs113240812	0.00305561	chr6_153891369_154891369
rs141406275	0.0030556	chr11_26962230_27962230
rs13331358	0.00305557	chr16_48454373_49454373
rs72908239	0.00305556	chr6_68968150_69968150
rs16946704	0.00305551	chr16_48454373_49454373
rs111954261	0.0030555	chr8_80858464_81858464
rs17828898	0.00305547	chr16_48454373_49454373
rs4878780	0.00305542	chr9_37481628_38481628
rs117049550	0.00305541	chr10_118633601_119633601
rs146111633	0.00305535	chr10_118633601_119633601
rs4244314	0.0030553	chr10_96659684_97659684
rs10257579	0.00305516	chr7_31869148_32869148
rs55961203	0.00305507	chr15_47450095_48588204
rs7687145	0.0030549	chr4_118512273_119512273
rs4878779	0.00305483	chr9_37481628_38481628
rs1895111	0.0030548	chr10_107111400_108111400
rs4751621	0.00305479	chr10_118633601_119633601
rs6689845	0.00305479	chr1_90709986_91709986
rs1991269	0.00305478	chr8_80858464_81858464
rs9831386	0.00305475	chr3_69701349_70701349
rs7090774	0.00305471	chr10_107111400_108111400
rs75556752	0.00305471	chr11_26962230_27962230
rs75204018	0.0030547	chr4_67081975_68081975
rs991388	0.00305457	chr14_32799482_33799482
rs12359657	0.00305454	chr10_118633601_119633601
rs9307444	0.00305452	chr4_118512273_119512273
rs75643599	0.00305448	chr10_118633601_119633601
rs77438183	0.00305443	chr8_80858464_81858464
rs10821910	0.00305428	chr10_63160689_64160689
rs2786202	0.00305428	chr10_118633601_119633601
rs117468061	0.00305425	chr10_118633601_119633601
rs4142259	0.00305424	chr9_37481628_38481628
rs72689739	0.00305424	chr8_80858464_81858464
rs79701513	0.00305402	chr11_26962230_27962230
rs78509606	0.00305402	chr3_69701349_70701349
rs74830833	0.00305394	chr4_67081975_68081975
rs1886602	0.0030539	chr10_118633601_119633601
rs75877009	0.00305383	chr3_18174644_19174644
rs190223	0.00305377	chr4_102688709_103688709
rs13188991	0.00305376	chr5_160415001_161415001
rs55718034	0.0030537	chr10_64884567_65884567
rs1336648	0.00305366	chr6_68968150_69968150
rs12098322	0.00305362	chr10_107111400_108111400
rs7665285	0.00305355	chr4_118512273_119512273
rs10761608	0.00305345	chr10_63160689_64160689
rs139080400	0.00305344	chr5_160415001_161415001
rs114371566	0.0030534	chr4_67081975_68081975
rs112533549	0.00305338	chr5_160415001_161415001
rs373667184	0.00305331	chr5_115316948_116316948
rs151409	0.00305329	chr4_102688709_103688709
rs73692267	0.00305327	chr8_80858464_81858464
rs6476645	0.00305301	chr9_37481628_38481628
rs12496787	0.00305291	chr3_69701349_70701349
rs17863883	0.0030529	chr4_118512273_119512273
rs76976103	0.00305289	chr8_80858464_81858464
rs2964772	0.00305284	chr5_160415001_161415001
rs55766480	0.00305283	chr6_153891369_154891369
rs4982066	0.00305275	chr14_32799482_33799482
rs2585653	0.00305273	chr9_37481628_38481628
rs1925282	0.00305272	chr10_118633601_119633601
rs117851853	0.00305259	chr10_63160689_64160689
rs8098687	0.00305253	chr18_32262592_33262592
rs1510739	0.00305251	chr4_67081975_68081975
rs62244095	0.00305249	chr3_61981063_62981063
rs4571407	0.00305235	chr4_118512273_119512273
rs11714561	0.00305228	chr3_61981063_62981063
rs116639697	0.00305227	chr1_90709986_91709986
rs141070853	0.00305213	chr11_26962230_27962230
rs848284	0.00305192	chr2_57488194_59953348
rs17031724	0.00305187	chr4_102688709_103688709
rs2275273	0.00305181	chr10_96659684_97659684
rs61890665	0.00305179	chr11_26962230_27962230
rs74614050	0.00305179	chr8_80858464_81858464
rs80312841	0.00305177	chr11_26962230_27962230
rs17059393	0.00305169	chr5_160415001_161415001
rs56242457	0.00305144	chr11_26962230_27962230
rs512032	0.00305139	chr18_32262592_33262592
rs77440793	0.00305134	chr1_90709986_91709986
rs147694229	0.00305125	chr10_63160689_64160689
rs117805500	0.00305124	chr6_68968150_69968150
rs75491724	0.0030512	chr9_37481628_38481628
rs7633180	0.00305119	chr3_18174644_19174644
rs10814684	0.00305112	chr9_37481628_38481628
rs1459365	0.00305108	chr10_107111400_108111400
rs9997797	0.00305107	chr4_118512273_119512273
rs3818589	0.00305104	chr10_96659684_97659684
rs79171027	0.00305101	chr10_107111400_108111400
rs153296	0.00305098	chr5_160415001_161415001
rs7799642	0.00305094	chr7_31869148_32869148
rs115735661	0.00305092	chr3_18174644_19174644
rs35150794	0.00305089	chr3_69701349_70701349
rs10814659	0.00305071	chr9_37481628_38481628
rs17862103	0.0030507	chr4_118512273_119512273
rs117991698	0.00305069	chr11_26962230_27962230
rs7296995	0.00305066	chr12_24221738_25221738
rs142940143	0.00305062	chr9_37481628_38481628
rs6785475	0.0030506	chr3_61981063_62981063
rs4295492	0.00305053	chr6_153891369_154891369
rs215670	0.00305035	chr7_31869148_32869148
rs6905966	0.00305033	chr6_153891369_154891369
rs13317204	0.00305014	chr3_61981063_62981063
rs16927432	0.00305013	chr12_24221738_25221738
rs12619018	0.00305004	chr2_25015210_26015210
rs149856516	0.00305003	chr9_37481628_38481628
rs11130901	0.00305002	chr3_61981063_62981063
rs72874724	0.00304994	chr11_26962230_27962230
rs1824336	0.0030497	chr5_115316948_116316948
rs166171	0.00304963	chr5_160415001_161415001
rs7706918	0.00304955	chr5_160415001_161415001
rs833662	0.0030495	chr3_61981063_62981063
rs7894703	0.0030495	chr10_107111400_108111400
rs12212373	0.00304944	chr6_68968150_69968150
rs144806828	0.0030494	chr11_26962230_27962230
rs62463963	0.00304935	chr7_31869148_32869148
rs7090219	0.00304924	chr10_118633601_119633601
rs17086968	0.00304911	chr4_67081975_68081975
rs72689737	0.0030491	chr8_80858464_81858464
rs729038	0.00304906	chr3_69701349_70701349
rs112943596	0.00304901	chr16_48454373_49454373
rs139534073	0.00304898	chr4_118512273_119512273
rs148506558	0.00304894	chr11_26962230_27962230
rs141560731	0.00304869	chr16_48454373_49454373
rs150368505	0.00304863	chr4_67081975_68081975
rs58529025	0.00304862	chr3_69701349_70701349
rs117357420	0.00304858	chr11_26962230_27962230
rs1952125	0.00304858	chr9_37481628_38481628
rs2544569	0.00304858	chr4_102688709_103688709
rs57541197	0.00304854	chr10_63160689_64160689
rs1472340	0.00304852	chr10_107111400_108111400
rs11076469	0.00304844	chr16_48454373_49454373
rs766857	0.00304843	chr10_107111400_108111400
rs9856709	0.00304842	chr3_69701349_70701349
rs34566882	0.00304834	chr10_96659684_97659684
rs1445316	0.0030482	chr11_26962230_27962230
rs72874713	0.00304817	chr11_26962230_27962230
rs2381874	0.00304799	chr9_37481628_38481628
rs12890302	0.00304793	chr14_65972920_66972920
rs12219688	0.00304788	chr10_118633601_119633601
rs7922157	0.00304785	chr10_118633601_119633601
rs7668045	0.00304783	chr4_118512273_119512273
rs9363976	0.00304766	chr6_68968150_69968150
rs1956000	0.0030476	chr14_32799482_33799482
rs117549615	0.0030476	chr8_80858464_81858464
rs72641311	0.00304759	chr10_107111400_108111400
rs77646403	0.00304747	chr4_67081975_68081975
rs76405224	0.00304733	chr3_61981063_62981063
rs1397465	0.00304732	chr4_67081975_68081975
rs147576034	0.00304731	chr4_118512273_119512273
rs16907659	0.00304724	chr8_80858464_81858464
rs2143977	0.00304721	chr14_32799482_33799482
rs252975	0.0030472	chr5_160415001_161415001
rs149336412	0.00304714	chr9_37481628_38481628
rs10444700	0.00304707	chr14_32799482_33799482
rs1254700	0.00304699	chr10_126219576_127219576
rs171677	0.00304691	chr5_160415001_161415001
rs12768190	0.00304687	chr10_96659684_97659684
rs7857428	0.00304668	chr9_37481628_38481628
rs7223942	0.00304666	chr17_49801060_50801060
rs111275666	0.00304664	chr8_80858464_81858464
rs145622709	0.00304658	chr10_118633601_119633601
rs252974	0.00304648	chr5_160415001_161415001
rs35054481	0.00304646	chr4_118512273_119512273
rs370971920	0.00304643	chr4_102688709_103688709
rs140039532	0.00304632	chr11_26962230_27962230
rs821708	0.00304631	chr10_107111400_108111400
rs2383406	0.00304613	chr14_32799482_33799482
rs183960636	0.0030461	chr14_65972920_66972920
rs4962399	0.00304601	chr10_126219576_127219576
rs72807668	0.00304598	chr2_25015210_26015210
rs9773390	0.00304591	chr8_80858464_81858464
rs17788332	0.00304588	chr4_67081975_68081975
rs188376517	0.00304567	chr17_49801060_50801060
rs11773452	0.00304556	chr7_31869148_32869148
rs181624	0.00304542	chr10_118633601_119633601
rs7803592	0.00304538	chr7_31869148_32869148
rs1956010	0.00304535	chr14_65972920_66972920
rs60408897	0.00304531	chr11_26962230_27962230
rs2281872	0.00304515	chr9_37481628_38481628
rs28699071	0.00304514	chr4_118512273_119512273
rs4473574	0.00304502	chr3_18174644_19174644
rs75658555	0.00304498	chr5_160415001_161415001
rs1545268	0.00304489	chr9_37481628_38481628
rs569455	0.00304487	chr18_32262592_33262592
rs1871254	0.00304468	chr11_26962230_27962230
rs1953433	0.00304464	chr14_32799482_33799482
rs17576625	0.00304417	chr6_68968150_69968150
rs79363455	0.00304408	chr2_25015210_26015210
rs73040334	0.00304404	chr3_18174644_19174644
rs76261860	0.00304388	chr3_18174644_19174644
rs1957034	0.00304369	chr14_32799482_33799482
rs146824637	0.00304369	chr14_65972920_66972920
rs7438822	0.00304361	chr4_118512273_119512273
rs12248445	0.00304346	chr10_64884567_65884567
rs143246405	0.00304336	chr5_115316948_116316948
rs17503975	0.00304335	chr5_160415001_161415001
rs79868127	0.00304314	chr10_126219576_127219576
rs188277755	0.00304311	chr4_118512273_119512273
rs2026679	0.00304309	chr10_96659684_97659684
rs7665129	0.00304308	chr4_118512273_119512273
rs12155606	0.00304303	chr8_80858464_81858464
rs6445247	0.00304301	chr3_61981063_62981063
rs10509791	0.00304286	chr10_107111400_108111400
rs12147233	0.00304284	chr14_65972920_66972920
rs181672	0.0030428	chr10_118633601_119633601
rs4596421	0.00304275	chr5_160415001_161415001
rs4739749	0.00304264	chr8_80858464_81858464
rs11930362	0.00304254	chr4_118512273_119512273
rs117695011	0.00304251	chr14_65972920_66972920
rs11714411	0.0030425	chr3_61981063_62981063
rs62253177	0.00304248	chr3_69701349_70701349
rs11920892	0.00304245	chr3_69701349_70701349
rs12767842	0.00304243	chr10_63160689_64160689
rs111343478	0.00304239	chr8_80858464_81858464
rs17032603	0.00304231	chr4_102688709_103688709
rs61007962	0.00304213	chr2_25015210_26015210
rs2296963	0.00304213	chr10_96659684_97659684
rs111318512	0.00304213	chr18_32262592_33262592
rs13084153	0.00304212	chr3_61981063_62981063
rs12500555	0.00304198	chr4_118512273_119512273
rs9397177	0.00304197	chr6_153891369_154891369
rs192803845	0.00304195	chr10_126219576_127219576
rs7700288	0.00304193	chr5_115316948_116316948
rs55949624	0.00304193	chr12_24221738_25221738
rs1028624	0.00304188	chr9_37481628_38481628
rs7623610	0.00304185	chr3_69701349_70701349
rs61981363	0.00304184	chr14_32799482_33799482
rs2810747	0.00304183	chr9_37481628_38481628
rs544147628	0.0030418	chr10_107111400_108111400
rs10153283	0.00304163	chr17_49801060_50801060
rs1028625	0.00304161	chr9_37481628_38481628
rs10461154	0.00304159	chr4_118512273_119512273
rs12286618	0.00304158	chr11_88232154_89232154
rs9397186	0.00304152	chr6_153891369_154891369
rs79692762	0.00304143	chr5_115316948_116316948
rs11729485	0.00304142	chr4_67081975_68081975
rs11914319	0.00304133	chr3_61981063_62981063
rs4544776	0.0030413	chr4_118512273_119512273
rs7611901	0.00304122	chr3_61981063_62981063
rs11741450	0.00304121	chr5_160415001_161415001
rs11595122	0.0030412	chr10_96659684_97659684
rs2394025	0.00304117	chr10_64884567_65884567
rs252968	0.00304109	chr5_160415001_161415001
rs1459094	0.00304093	chr5_115316948_116316948
rs2256958	0.00304065	chr10_107111400_108111400
rs7021346	0.00304049	chr9_37481628_38481628
rs117970768	0.00304041	chr16_48454373_49454373
rs7655451	0.00304041	chr4_67081975_68081975
rs11629235	0.00304039	chr14_65972920_66972920
rs17863024	0.00304035	chr4_118512273_119512273
rs7623486	0.0030403	chr3_69701349_70701349
rs56052140	0.00304026	chr5_160415001_161415001
rs1147436	0.00304026	chr14_65972920_66972920
rs9877101	0.00304024	chr3_69701349_70701349
rs4962417	0.00304018	chr10_126219576_127219576
rs10758486	0.00304014	chr9_37481628_38481628
rs34257762	0.00304006	chr10_96659684_97659684
rs12880953	0.00304004	chr14_65972920_66972920
rs181586	0.00304	chr10_118633601_119633601
rs113626932	0.00303986	chr8_80858464_81858464
rs12490532	0.00303985	chr3_61981063_62981063
rs76657807	0.00303969	chr10_63160689_64160689
rs57844176	0.00303969	chr11_26962230_27962230
rs72802117	0.00303966	chr2_57488194_59953348
rs13095	0.00303961	chr10_64884567_65884567
rs7639059	0.00303944	chr3_69701349_70701349
rs12778061	0.00303935	chr10_63160689_64160689
rs72831345	0.00303928	chr10_63160689_64160689
rs77717708	0.00303925	chr8_80858464_81858464
rs142506631	0.00303911	chr9_37481628_38481628
rs10079459	0.00303904	chr5_160415001_161415001
rs10787798	0.00303903	chr10_118633601_119633601
rs41525644	0.00303892	chr5_115316948_116316948
rs72811414	0.0030389	chr5_160415001_161415001
rs117783427	0.00303882	chr14_65972920_66972920
rs472592	0.00303877	chr3_61981063_62981063
rs16907621	0.00303872	chr8_80858464_81858464
rs2973636	0.00303866	chr4_67081975_68081975
rs7622943	0.00303856	chr3_69701349_70701349
rs2181140	0.0030385	chr9_37481628_38481628
rs17692850	0.00303837	chr4_118512273_119512273
rs10501071	0.00303829	chr11_26962230_27962230
rs112897685	0.00303823	chr8_80858464_81858464
rs4962444	0.0030381	chr10_126219576_127219576
rs1331168	0.00303807	chr10_107111400_108111400
rs181678	0.00303803	chr10_118633601_119633601
rs1658792	0.00303801	chr3_61981063_62981063
rs34170455	0.00303801	chr3_69701349_70701349
rs2389397	0.00303799	chr4_118512273_119512273
rs72834927	0.00303797	chr10_126219576_127219576
rs72776787	0.00303797	chr16_48454373_49454373
rs10212684	0.00303786	chr4_102688709_103688709
rs349746	0.00303765	chr5_160415001_161415001
rs76056893	0.00303746	chr10_118633601_119633601
rs12570342	0.00303744	chr10_107111400_108111400
rs41274440	0.00303742	chr11_26962230_27962230
rs9997715	0.0030374	chr4_118512273_119512273
rs4289596	0.00303736	chr5_160415001_161415001
rs2495104	0.0030373	chr10_107111400_108111400
rs2813174	0.00303725	chr10_107111400_108111400
rs7187060	0.00303724	chr16_48454373_49454373
rs117809448	0.00303719	chr8_80858464_81858464
rs4518254	0.00303718	chr4_102688709_103688709
rs111618129	0.00303716	chr10_118633601_119633601
rs2172976	0.00303716	chr10_107111400_108111400
rs1549459	0.00303714	chr8_80858464_81858464
rs17463239	0.00303711	chr5_160415001_161415001
rs2810746	0.00303707	chr9_37481628_38481628
rs72667417	0.00303701	chr4_118512273_119512273
rs7943352	0.00303691	chr11_26962230_27962230
rs117763435	0.00303677	chr6_153891369_154891369
rs4300048	0.00303671	chr8_80858464_81858464
rs148401029	0.00303666	chr8_80858464_81858464
rs11926888	0.00303666	chr3_18174644_19174644
rs9809856	0.00303665	chr3_18174644_19174644
rs146612435	0.0030366	chr10_63160689_64160689
rs114056686	0.00303659	chr5_160415001_161415001
rs72825561	0.00303657	chr10_118633601_119633601
rs11854822	0.0030365	chr15_47450095_48588204
rs11681447	0.00303642	chr2_25015210_26015210
rs12243317	0.00303641	chr10_126219576_127219576
rs62515096	0.00303639	chr8_80858464_81858464
rs62243497	0.00303638	chr3_61981063_62981063
rs9384114	0.00303631	chr6_153891369_154891369
rs1022774	0.00303628	chr9_37481628_38481628
rs62304905	0.00303627	chr4_67081975_68081975
rs1471844	0.00303623	chr12_24221738_25221738
rs4632839	0.00303616	chr5_160415001_161415001
rs76946802	0.00303615	chr8_80858464_81858464
rs117747334	0.00303603	chr14_65972920_66972920
rs252971	0.003036	chr5_160415001_161415001
rs10886047	0.00303599	chr10_118633601_119633601
rs114527745	0.00303598	chr3_18174644_19174644
rs985597	0.00303589	chr11_26962230_27962230
rs55923363	0.00303585	chr4_118512273_119512273
rs7124442	0.00303578	chr11_26962230_27962230
rs6805441	0.00303577	chr3_61981063_62981063
rs1022773	0.00303572	chr9_37481628_38481628
rs11915371	0.00303568	chr3_69701349_70701349
rs62533864	0.00303567	chr9_37481628_38481628
rs140608656	0.00303559	chr14_65972920_66972920
rs252973	0.00303558	chr5_160415001_161415001
rs9311836	0.00303554	chr3_61981063_62981063
rs10814677	0.00303551	chr9_37481628_38481628
rs55760375	0.00303546	chr4_102688709_103688709
rs4142258	0.00303544	chr9_37481628_38481628
rs4566831	0.00303539	chr5_160415001_161415001
rs2296964	0.00303532	chr10_96659684_97659684
rs117038400	0.00303527	chr11_26962230_27962230
rs201791932	0.00303525	chr10_64884567_65884567
rs497999	0.00303514	chr18_32262592_33262592
rs11995027	0.00303499	chr8_80858464_81858464
rs78975668	0.00303484	chr14_65972920_66972920
rs12929876	0.00303471	chr16_48454373_49454373
rs13126505	0.00303469	chr4_102688709_103688709
rs6549266	0.00303465	chr3_69701349_70701349
rs4752018	0.00303459	chr10_118633601_119633601
rs6822660	0.00303448	chr4_118512273_119512273
rs80012878	0.00303442	chr1_90709986_91709986
rs117952344	0.00303441	chr14_65972920_66972920
rs79566638	0.00303436	chr14_65972920_66972920
rs1076037	0.00303436	chr14_65972920_66972920
rs10973682	0.00303436	chr9_37481628_38481628
rs1076038	0.00303427	chr14_65972920_66972920
rs1028628	0.00303421	chr9_37481628_38481628
rs75180372	0.0030342	chr2_25015210_26015210
rs72609239	0.00303408	chr7_31869148_32869148
rs1199041	0.003034	chr8_80858464_81858464
rs146654916	0.00303399	chr11_26962230_27962230
rs990722	0.00303394	chr14_32799482_33799482
rs11942791	0.00303389	chr4_67081975_68081975
rs77180655	0.00303388	chr10_107111400_108111400
rs76125520	0.00303386	chr10_107111400_108111400
rs1028627	0.00303385	chr9_37481628_38481628
rs10072190	0.00303382	chr5_160415001_161415001
rs116968015	0.00303381	chr14_65972920_66972920
rs1442976	0.00303377	chr9_37481628_38481628
rs35222129	0.00303372	chr10_107111400_108111400
rs4437414	0.00303368	chr5_160415001_161415001
rs10096977	0.00303366	chr8_80858464_81858464
rs73270748	0.00303366	chr5_115316948_116316948
rs77613710	0.00303363	chr14_65972920_66972920
rs117489114	0.00303363	chr14_65972920_66972920
rs4918169	0.00303361	chr10_107111400_108111400
rs115804428	0.00303351	chr10_118633601_119633601
rs117208221	0.00303341	chr14_65972920_66972920
rs1961349	0.00303332	chr14_32799482_33799482
rs1125707	0.00303326	chr11_26962230_27962230
rs34251564	0.00303326	chr10_107111400_108111400
rs1808912	0.00303314	chr11_26962230_27962230
rs2389498	0.00303307	chr4_118512273_119512273
rs11713823	0.00303306	chr3_69701349_70701349
rs72720308	0.00303305	chr1_90709986_91709986
rs76679243	0.00303303	chr14_65972920_66972920
rs16907623	0.00303285	chr8_80858464_81858464
rs79052754	0.00303273	chr14_65972920_66972920
rs4707018	0.00303258	chr6_83893942_84893942
rs77642662	0.00303252	chr10_118633601_119633601
rs13324738	0.00303251	chr3_69701349_70701349
rs945528	0.0030325	chr6_68968150_69968150
rs116892819	0.00303242	chr14_65972920_66972920
rs59004359	0.00303234	chr14_32799482_33799482
rs7874199	0.00303233	chr9_37481628_38481628
rs75477638	0.00303228	chr4_102688709_103688709
rs1522345	0.00303227	chr3_69701349_70701349
rs4365725	0.00303216	chr4_102688709_103688709
rs117138276	0.00303189	chr9_37481628_38481628
rs17862099	0.00303187	chr4_118512273_119512273
rs66830284	0.00303185	chr14_65972920_66972920
rs12770313	0.0030318	chr10_96659684_97659684
rs117429806	0.00303175	chr14_65972920_66972920
rs11938574	0.00303174	chr4_67081975_68081975
rs622378	0.00303172	chr5_160415001_161415001
rs11517041	0.00303169	chr10_96659684_97659684
rs149126344	0.00303167	chr14_65972920_66972920
rs17867534	0.00303165	chr4_118512273_119512273
rs80281073	0.00303162	chr10_118633601_119633601
rs188799174	0.00303158	chr14_65972920_66972920
rs76364911	0.00303158	chr14_65972920_66972920
rs2131122	0.00303138	chr3_69701349_70701349
rs4878788	0.00303133	chr9_37481628_38481628
rs35301849	0.00303132	chr14_65972920_66972920
rs12156504	0.0030313	chr9_37481628_38481628
rs2092694	0.00303128	chr14_32799482_33799482
rs17181339	0.00303126	chr14_65972920_66972920
rs117855128	0.00303098	chr14_65972920_66972920
rs252969	0.00303094	chr5_160415001_161415001
rs4099182	0.00303085	chr16_48454373_49454373
rs17067300	0.0030308	chr3_61981063_62981063
rs1530341	0.00303078	chr9_37481628_38481628
rs4752055	0.00303056	chr10_118633601_119633601
rs10973699	0.00303053	chr9_37481628_38481628
rs117699235	0.00303051	chr14_65972920_66972920
rs881019	0.00303044	chr5_115316948_116316948
rs117401043	0.00303038	chr14_65972920_66972920
rs10501084	0.00303037	chr11_26962230_27962230
rs12373075	0.00303031	chr16_48454373_49454373
rs6573623	0.00303025	chr14_65972920_66972920
rs1941753	0.00303015	chr18_32262592_33262592
rs11245413	0.00303015	chr10_126219576_127219576
rs60633691	0.00303002	chr8_80858464_81858464
rs142497771	0.00303	chr8_80858464_81858464
rs2389495	0.00302997	chr4_118512273_119512273
rs12680026	0.00302994	chr8_80858464_81858464
rs68042249	0.00302987	chr8_80858464_81858464
rs6573667	0.0030298	chr14_65972920_66972920
rs28427101	0.00302974	chr14_65972920_66972920
rs1140711	0.00302972	chr11_26962230_27962230
rs72832122	0.00302971	chr10_64884567_65884567
rs72809477	0.00302966	chr5_160415001_161415001
rs10973457	0.00302966	chr9_37481628_38481628
rs139456181	0.00302965	chr3_18174644_19174644
rs543496	0.0030296	chr9_37481628_38481628
rs117127179	0.00302957	chr14_65972920_66972920
rs779452	0.00302956	chr6_68968150_69968150
rs72692249	0.0030295	chr4_102688709_103688709
rs173767	0.00302941	chr5_160415001_161415001
rs113877105	0.0030294	chr9_37481628_38481628
rs4963755	0.00302937	chr12_24221738_25221738
rs11770184	0.00302934	chr7_31869148_32869148
rs17546598	0.00302909	chr10_118633601_119633601
rs7865784	0.00302901	chr9_37481628_38481628
rs78554210	0.00302897	chr14_65972920_66972920
rs821710	0.00302889	chr10_107111400_108111400
rs112092329	0.00302882	chr2_25015210_26015210
rs11498892	0.0030288	chr10_118633601_119633601
rs74432141	0.00302879	chr10_64884567_65884567
rs192863177	0.00302878	chr11_26962230_27962230
rs10051045	0.00302858	chr5_160415001_161415001
rs72807674	0.00302851	chr2_25015210_26015210
rs11244517	0.00302846	chr10_126219576_127219576
rs77865715	0.00302846	chr5_160415001_161415001
rs57957068	0.00302842	chr3_18174644_19174644
rs62238493	0.00302841	chr3_18174644_19174644
rs76893534	0.00302837	chr14_65972920_66972920
rs10028006	0.00302831	chr4_118512273_119512273
rs4775696	0.00302828	chr15_47450095_48588204
rs2383404	0.00302827	chr14_32799482_33799482
rs7148401	0.00302808	chr14_65972920_66972920
rs145934490	0.00302805	chr4_67081975_68081975
rs11591245	0.00302801	chr10_118633601_119633601
rs117437131	0.00302794	chr14_65972920_66972920
rs78069123	0.00302788	chr10_107111400_108111400
rs62255560	0.00302785	chr3_69701349_70701349
rs7112883	0.00302782	chr11_26962230_27962230
rs115529077	0.00302781	chr5_160415001_161415001
rs118183592	0.00302778	chr14_65972920_66972920
rs11708069	0.00302768	chr3_61981063_62981063
rs79682323	0.00302766	chr10_63160689_64160689
rs7857161	0.00302763	chr9_37481628_38481628
rs12827962	0.00302745	chr12_24221738_25221738
rs9847300	0.00302744	chr3_61981063_62981063
rs62304887	0.00302742	chr4_67081975_68081975
rs11562905	0.00302739	chr4_118512273_119512273
rs855998	0.00302735	chr10_118633601_119633601
rs7724991	0.00302734	chr5_160415001_161415001
rs7873095	0.0030273	chr9_37481628_38481628
rs117646192	0.0030273	chr10_118633601_119633601
rs184382198	0.00302729	chr3_69701349_70701349
rs34692338	0.00302726	chr17_49801060_50801060
rs2318806	0.00302718	chr4_67081975_68081975
rs114321240	0.00302714	chr5_160415001_161415001
rs117587709	0.00302712	chr14_65972920_66972920
rs17059231	0.00302708	chr5_160415001_161415001
rs7089384	0.00302696	chr10_118633601_119633601
rs149353526	0.00302689	chr3_69701349_70701349
rs931080	0.00302686	chr11_26962230_27962230
rs2635202	0.00302685	chr4_118512273_119512273
rs1326356	0.0030268	chr10_107111400_108111400
rs72726057	0.00302677	chr9_37481628_38481628
rs10973708	0.00302676	chr9_37481628_38481628
rs78720927	0.00302675	chr10_118633601_119633601
rs72889601	0.00302673	chr11_26962230_27962230
rs17866935	0.00302669	chr4_118512273_119512273
rs3894913	0.00302667	chr18_32262592_33262592
rs80059882	0.00302663	chr3_18174644_19174644
rs7071243	0.00302642	chr10_118633601_119633601
rs6771026	0.0030264	chr3_18174644_19174644
rs117755673	0.00302639	chr10_118633601_119633601
rs72809476	0.00302638	chr5_160415001_161415001
rs59423744	0.00302636	chr3_18174644_19174644
rs979553	0.00302632	chr12_24221738_25221738
rs145304275	0.00302627	chr4_102688709_103688709
rs12770373	0.00302624	chr10_107111400_108111400
rs10515819	0.00302613	chr5_160415001_161415001
rs145482520	0.00302606	chr2_57488194_59953348
rs146466118	0.003026	chr14_65972920_66972920
rs62304912	0.00302591	chr4_67081975_68081975
rs78396562	0.00302585	chr10_118633601_119633601
rs55900218	0.00302581	chr11_26962230_27962230
rs12779515	0.00302579	chr10_126219576_127219576
rs7907026	0.00302578	chr10_107111400_108111400
rs55835872	0.00302578	chr3_69701349_70701349
rs4347344	0.00302574	chr11_26962230_27962230
rs17059409	0.00302573	chr5_160415001_161415001
rs11029756	0.00302571	chr11_26962230_27962230
rs3095658	0.00302569	chr16_48454373_49454373
rs11029802	0.00302568	chr11_26962230_27962230
rs72811426	0.0030256	chr5_160415001_161415001
rs79394612	0.00302557	chr5_160415001_161415001
rs10149666	0.0030255	chr14_32799482_33799482
rs117820331	0.0030253	chr15_47450095_48588204
rs1426140	0.0030253	chr8_80858464_81858464
rs17474653	0.00302515	chr8_80858464_81858464
rs76079201	0.00302508	chr10_118633601_119633601
rs113464525	0.00302507	chr8_80858464_81858464
rs7910388	0.00302504	chr10_96659684_97659684
rs252961	0.00302497	chr5_160415001_161415001
rs363304	0.00302495	chr10_118633601_119633601
rs1388430	0.00302491	chr3_69701349_70701349
rs72809462	0.00302479	chr5_160415001_161415001
rs146153348	0.00302471	chr6_68968150_69968150
rs9478460	0.00302454	chr6_153891369_154891369
rs73437289	0.00302451	chr9_37481628_38481628
rs1000182	0.00302447	chr3_69701349_70701349
rs13062624	0.00302438	chr3_69701349_70701349
rs10060525	0.00302434	chr5_160415001_161415001
rs4878812	0.00302433	chr9_37481628_38481628
rs1580733	0.00302427	chr10_107111400_108111400
rs11851667	0.00302422	chr14_32799482_33799482
rs11987301	0.00302417	chr8_80858464_81858464
rs11986078	0.00302413	chr8_80858464_81858464
rs74396987	0.00302413	chr8_80858464_81858464
rs17110604	0.00302402	chr10_96659684_97659684
rs10767626	0.003024	chr11_26962230_27962230
rs79806081	0.003024	chr4_67081975_68081975
rs80253017	0.00302395	chr4_67081975_68081975
rs146530757	0.00302377	chr16_48454373_49454373
rs143766918	0.00302366	chr10_63160689_64160689
rs2215893	0.00302362	chr2_57488194_59953348
rs1475102	0.00302354	chr9_37481628_38481628
rs1074786	0.00302349	chr8_80858464_81858464
rs34962646	0.00302342	chr18_32262592_33262592
rs35063121	0.00302341	chr6_68968150_69968150
rs142166211	0.0030234	chr5_160415001_161415001
rs58513514	0.00302338	chr8_80858464_81858464
rs11708554	0.00302333	chr3_69701349_70701349
rs73574856	0.00302331	chr6_153891369_154891369
rs553277644	0.00302329	chr3_69701349_70701349
rs1567500	0.00302325	chr4_67081975_68081975
rs1430601	0.00302317	chr3_69701349_70701349
rs912748	0.00302314	chr10_118633601_119633601
rs7920053	0.00302295	chr10_63160689_64160689
rs11192453	0.00302294	chr10_107111400_108111400
rs17474422	0.00302294	chr8_80858464_81858464
rs7152023	0.00302288	chr14_65972920_66972920
rs7428531	0.00302286	chr3_18174644_19174644
rs7141536	0.00302285	chr14_65972920_66972920
rs142122881	0.00302281	chr6_153891369_154891369
rs856004	0.00302269	chr10_118633601_119633601
rs3799048	0.00302268	chr6_68968150_69968150
rs60469736	0.00302266	chr5_160415001_161415001
rs7613991	0.00302264	chr3_69701349_70701349
rs12149681	0.0030226	chr16_48454373_49454373
rs113918482	0.00302256	chr5_160415001_161415001
rs79834304	0.00302252	chr4_67081975_68081975
rs9449600	0.00302249	chr6_83893942_84893942
rs1565123	0.00302239	chr12_24221738_25221738
rs7904034	0.00302237	chr10_63160689_64160689
rs73037392	0.00302235	chr3_18174644_19174644
rs114848425	0.0030223	chr3_61981063_62981063
rs1998336	0.00302222	chr9_37481628_38481628
rs6487419	0.0030221	chr12_24221738_25221738
rs4142260	0.00302209	chr9_37481628_38481628
rs2644509	0.003022	chr10_107111400_108111400
rs74600181	0.003022	chr14_65972920_66972920
rs9307443	0.00302199	chr4_118512273_119512273
rs1923432	0.00302185	chr9_37481628_38481628
rs113862189	0.00302182	chr10_118633601_119633601
rs113281407	0.00302174	chr6_68968150_69968150
rs11192422	0.00302171	chr10_107111400_108111400
rs11192574	0.00302171	chr10_107111400_108111400
rs7191028	0.00302144	chr16_48454373_49454373
rs11753075	0.00302133	chr6_153891369_154891369
rs59519271	0.00302129	chr8_80858464_81858464
rs28733952	0.00302127	chr1_90709986_91709986
rs56238849	0.00302111	chr5_160415001_161415001
rs979355	0.0030211	chr7_31869148_32869148
rs7024938	0.00302104	chr9_37481628_38481628
rs4362327	0.00302102	chr14_65972920_66972920
rs61867688	0.00302094	chr10_118633601_119633601
rs78005829	0.00302089	chr8_80858464_81858464
rs17867535	0.0030208	chr4_118512273_119512273
rs6549319	0.00302066	chr3_69701349_70701349
rs72882266	0.0030206	chr11_26962230_27962230
rs1862148	0.00302055	chr5_160415001_161415001
rs115174997	0.0030205	chr3_69701349_70701349
rs10123120	0.00302048	chr9_37481628_38481628
rs62243281	0.00302048	chr3_61981063_62981063
rs1585605	0.00302044	chr4_102688709_103688709
rs79125588	0.00302043	chr10_118633601_119633601
rs1487654	0.00302041	chr12_24221738_25221738
rs4878801	0.00302039	chr9_37481628_38481628
rs28580059	0.00302023	chr4_118512273_119512273
rs72807475	0.00302002	chr5_160415001_161415001
rs147864165	0.00301999	chr4_102688709_103688709
rs17866060	0.00301995	chr4_118512273_119512273
rs7084522	0.00301989	chr10_107111400_108111400
rs62253178	0.00301987	chr3_69701349_70701349
rs11597046	0.00301986	chr10_64884567_65884567
rs1817751	0.00301983	chr5_160415001_161415001
rs7613349	0.00301981	chr3_18174644_19174644
rs10072994	0.00301977	chr5_160415001_161415001
rs11955122	0.00301972	chr5_160415001_161415001
rs111314358	0.00301969	chr4_102688709_103688709
rs855996	0.00301967	chr10_118633601_119633601
rs6549318	0.00301966	chr3_69701349_70701349
rs79500711	0.00301961	chr18_32262592_33262592
rs75872783	0.00301953	chr5_160415001_161415001
rs4507257	0.00301952	chr3_69701349_70701349
rs8097825	0.00301945	chr18_32262592_33262592
rs143274639	0.00301943	chr9_37481628_38481628
rs4510379	0.00301939	chr3_69701349_70701349
rs116734215	0.00301935	chr10_118633601_119633601
rs4318721	0.00301915	chr4_118512273_119512273
rs145302447	0.00301914	chr11_26962230_27962230
rs75285838	0.00301913	chr3_61981063_62981063
rs11029817	0.00301906	chr11_26962230_27962230
rs2416453	0.00301904	chr5_115316948_116316948
rs4485867	0.00301899	chr4_118512273_119512273
rs17067308	0.00301899	chr3_61981063_62981063
rs2532649	0.00301893	chr10_118633601_119633601
rs74985031	0.00301885	chr1_90709986_91709986
rs7848277	0.00301873	chr9_37481628_38481628
rs115897947	0.00301873	chr4_67081975_68081975
rs9828082	0.00301867	chr3_18174644_19174644
rs13322640	0.00301864	chr3_18174644_19174644
rs7096922	0.00301864	chr10_118633601_119633601
rs139268595	0.00301862	chr10_118633601_119633601
rs834396	0.00301862	chr5_160415001_161415001
rs6784666	0.00301858	chr3_69701349_70701349
rs140269187	0.00301856	chr10_96659684_97659684
rs62241396	0.00301855	chr3_18174644_19174644
rs7690997	0.00301854	chr4_102688709_103688709
rs11192760	0.00301849	chr10_107111400_108111400
rs4446374	0.00301846	chr4_67081975_68081975
rs17646866	0.00301842	chr18_32262592_33262592
rs1421498	0.00301834	chr10_107111400_108111400
rs117611962	0.00301831	chr6_68968150_69968150
rs80186567	0.00301826	chr10_63160689_64160689
rs10275978	0.00301825	chr7_31869148_32869148
rs13316346	0.00301822	chr3_18174644_19174644
rs2143978	0.0030182	chr14_32799482_33799482
rs7044163	0.0030182	chr9_37481628_38481628
rs4833551	0.00301818	chr4_118512273_119512273
rs7155849	0.00301814	chr14_65972920_66972920
rs73311319	0.00301801	chr5_160415001_161415001
rs6892867	0.003018	chr5_160415001_161415001
rs855995	0.00301794	chr10_118633601_119633601
rs855993	0.0030179	chr10_118633601_119633601
rs1886606	0.00301788	chr10_118633601_119633601
rs10077877	0.00301778	chr5_160415001_161415001
rs12122040	0.00301778	chr1_90709986_91709986
rs79066045	0.00301777	chr8_80858464_81858464
rs887193	0.00301776	chr10_118633601_119633601
rs62243935	0.00301751	chr3_61981063_62981063
rs11197931	0.00301744	chr10_118633601_119633601
rs73112146	0.00301738	chr3_69701349_70701349
rs10973427	0.00301734	chr9_37481628_38481628
rs10077760	0.00301733	chr5_160415001_161415001
rs17096146	0.00301731	chr10_118633601_119633601
rs138168465	0.0030172	chr4_118512273_119512273
rs371382519	0.00301719	chr14_65972920_66972920
rs76972559	0.00301714	chr2_25015210_26015210
rs80351073	0.00301709	chr2_25015210_26015210
rs10082507	0.00301702	chr10_118633601_119633601
rs1545269	0.00301698	chr9_37481628_38481628
rs6545878	0.00301681	chr2_25015210_26015210
rs1294088	0.00301669	chr6_153891369_154891369
rs10272475	0.00301663	chr7_31869148_32869148
rs72807455	0.00301661	chr5_160415001_161415001
rs151035013	0.00301658	chr11_26962230_27962230
rs9866757	0.00301652	chr3_18174644_19174644
rs6484318	0.00301648	chr11_26962230_27962230
rs11562920	0.00301638	chr4_118512273_119512273
rs30589	0.00301634	chr7_31869148_32869148
rs967133	0.00301632	chr4_118512273_119512273
rs150615398	0.00301629	chr5_160415001_161415001
rs4502754	0.00301619	chr4_118512273_119512273
rs200329319	0.00301615	chr8_80858464_81858464
rs833671	0.00301615	chr3_61981063_62981063
rs4413566	0.00301615	chr5_160415001_161415001
rs2102891	0.00301604	chr11_26962230_27962230
rs11779693	0.00301589	chr8_80858464_81858464
rs62449289	0.00301569	chr6_83893942_84893942
rs62253179	0.00301568	chr3_69701349_70701349
rs112968788	0.00301559	chr6_153891369_154891369
rs1955513	0.00301558	chr14_32799482_33799482
rs78817974	0.00301555	chr5_160415001_161415001
rs61085292	0.00301555	chr14_65972920_66972920
rs10007196	0.00301543	chr4_102688709_103688709
rs12434005	0.00301541	chr14_32799482_33799482
rs10055560	0.00301538	chr5_160415001_161415001
rs59127807	0.00301534	chr5_160415001_161415001
rs1038840	0.00301511	chr11_26962230_27962230
rs112829519	0.00301496	chr14_65972920_66972920
rs78944018	0.00301493	chr16_48454373_49454373
rs181623	0.00301487	chr10_118633601_119633601
rs114451229	0.00301486	chr8_80858464_81858464
rs7067902	0.00301484	chr10_96659684_97659684
rs10787769	0.00301483	chr10_118633601_119633601
rs2433018	0.0030147	chr15_47450095_48588204
rs13417865	0.00301456	chr2_57488194_59953348
rs58981112	0.00301456	chr9_37481628_38481628
rs2882648	0.00301447	chr11_26962230_27962230
rs139847372	0.00301437	chr3_18174644_19174644
rs112756032	0.00301433	chr10_63160689_64160689
rs146193566	0.00301427	chr10_126219576_127219576
rs72834934	0.00301425	chr10_126219576_127219576
rs79039866	0.00301416	chr5_160415001_161415001
rs72882271	0.00301412	chr11_26962230_27962230
rs1002067	0.00301408	chr5_160415001_161415001
rs62253180	0.00301407	chr3_69701349_70701349
rs9834236	0.00301403	chr3_69701349_70701349
rs56366146	0.00301401	chr11_26962230_27962230
rs6798094	0.00301387	chr3_61981063_62981063
rs857314	0.00301384	chr18_32262592_33262592
rs62253176	0.00301369	chr3_69701349_70701349
rs1916440	0.00301366	chr10_64884567_65884567
rs7119931	0.0030135	chr11_26962230_27962230
rs116874284	0.00301349	chr11_26962230_27962230
rs111398924	0.00301346	chr10_126219576_127219576
rs72891411	0.00301343	chr11_26962230_27962230
rs2601709	0.00301343	chr10_64884567_65884567
rs11711978	0.00301338	chr3_69701349_70701349
rs6821429	0.00301338	chr4_102688709_103688709
rs62255202	0.00301335	chr3_69701349_70701349
rs6941807	0.00301328	chr6_68968150_69968150
rs114425506	0.00301327	chr10_64884567_65884567
rs11791018	0.00301322	chr9_37481628_38481628
rs118080892	0.00301311	chr12_24221738_25221738
rs17731697	0.00301302	chr4_67081975_68081975
rs2029403	0.00301287	chr4_118512273_119512273
rs9856864	0.00301284	chr3_69701349_70701349
rs1994386	0.00301281	chr4_118512273_119512273
rs13079975	0.0030128	chr3_18174644_19174644
rs181660	0.00301271	chr10_118633601_119633601
rs1992625	0.00301268	chr10_63160689_64160689
rs78515810	0.00301266	chr11_26962230_27962230
rs1963317	0.0030126	chr10_118633601_119633601
rs17356810	0.00301257	chr12_24221738_25221738
rs142384039	0.00301255	chr14_65972920_66972920
rs7673016	0.00301249	chr4_118512273_119512273
rs80040580	0.00301248	chr11_26962230_27962230
rs7150764	0.00301243	chr14_32799482_33799482
rs79567529	0.0030124	chr5_160415001_161415001
rs75336538	0.00301232	chr3_18174644_19174644
rs77513288	0.00301229	chr3_61981063_62981063
rs12235873	0.00301225	chr9_37481628_38481628
rs75592249	0.00301211	chr4_118512273_119512273
rs9784747	0.0030121	chr5_160415001_161415001
rs12649238	0.0030121	chr4_102688709_103688709
rs61604727	0.00301208	chr3_69701349_70701349
rs62252224	0.00301208	chr3_69701349_70701349
rs118011456	0.00301202	chr10_107111400_108111400
rs11708540	0.003012	chr3_69701349_70701349
rs111376384	0.00301193	chr2_25015210_26015210
rs1908643	0.0030119	chr10_107111400_108111400
rs7482097	0.0030118	chr11_26962230_27962230
rs971752	0.00301179	chr4_102688709_103688709
rs77675374	0.00301173	chr12_24221738_25221738
rs165017	0.00301167	chr1_90709986_91709986
rs1599127	0.00301165	chr4_118512273_119512273
rs17801121	0.00301164	chr2_25015210_26015210
rs12497885	0.00301162	chr3_69701349_70701349
rs28582457	0.00301154	chr4_118512273_119512273
rs57178421	0.00301149	chr4_67081975_68081975
rs4922784	0.0030114	chr11_26962230_27962230
rs11706702	0.00301139	chr3_61981063_62981063
rs943935	0.00301117	chr9_37481628_38481628
rs75526350	0.00301114	chr10_63160689_64160689
rs75042591	0.00301108	chr14_65972920_66972920
rs1491690	0.00301106	chr3_69701349_70701349
rs79595081	0.00301104	chr10_107111400_108111400
rs4962679	0.00301098	chr10_126219576_127219576
rs6989271	0.00301097	chr8_80858464_81858464
rs12249877	0.00301092	chr10_118633601_119633601
rs73076090	0.00301088	chr12_24221738_25221738
rs117533628	0.00301087	chr10_118633601_119633601
rs60513049	0.00301083	chr8_80858464_81858464
rs10973791	0.00301078	chr9_37481628_38481628
rs112702197	0.00301075	chr10_118633601_119633601
rs17867525	0.00301071	chr4_118512273_119512273
rs7611117	0.00301067	chr3_61981063_62981063
rs869731	0.00301062	chr15_47450095_48588204
rs56048906	0.0030106	chr11_26962230_27962230
rs55649731	0.00301059	chr5_160415001_161415001
rs469226	0.00301051	chr5_160415001_161415001
rs76209080	0.00301048	chr6_68968150_69968150
rs59478663	0.00301046	chr3_69701349_70701349
rs2635308	0.00301041	chr4_118512273_119512273
rs117642358	0.0030104	chr10_64884567_65884567
rs4471758	0.00301037	chr18_32262592_33262592
rs9883788	0.00301037	chr3_18174644_19174644
rs56090205	0.00301017	chr9_37481628_38481628
rs17862974	0.00301011	chr4_118512273_119512273
rs7656160	0.00301006	chr4_118512273_119512273
rs17059110	0.00301004	chr5_160415001_161415001
rs6898571	0.00301003	chr5_160415001_161415001
rs111234280	0.00301	chr17_49801060_50801060
rs76690378	0.00300992	chr5_160415001_161415001
rs164368	0.00300985	chr5_160415001_161415001
rs7640928	0.00300979	chr3_18174644_19174644
rs118106296	0.00300976	chr10_118633601_119633601
rs1954610	0.00300974	chr14_65972920_66972920
rs17408253	0.00300973	chr14_32799482_33799482
rs6797445	0.0030097	chr3_18174644_19174644
rs77121675	0.00300968	chr8_80858464_81858464
rs252972	0.00300963	chr5_160415001_161415001
rs111968539	0.00300961	chr8_80858464_81858464
rs73456217	0.00300961	chr9_37481628_38481628
rs71298348	0.00300955	chr3_69701349_70701349
rs1838012	0.00300954	chr11_26962230_27962230
rs1596711	0.00300932	chr11_26962230_27962230
rs149039865	0.0030093	chr12_24221738_25221738
rs2149839	0.00300922	chr14_65972920_66972920
rs581316	0.00300922	chr3_61981063_62981063
rs116984046	0.00300921	chr9_37481628_38481628
rs28179	0.00300909	chr7_31869148_32869148
rs145855667	0.00300905	chr10_118633601_119633601
rs1071270	0.00300902	chr10_118633601_119633601
rs7823800	0.00300899	chr8_80858464_81858464
rs10514991	0.00300882	chr17_49801060_50801060
rs1840705	0.00300879	chr10_63160689_64160689
rs151215026	0.00300877	chr5_160415001_161415001
rs138632977	0.00300874	chr5_160415001_161415001
rs7107790	0.00300872	chr11_26962230_27962230
rs4878747	0.00300869	chr9_37481628_38481628
rs754950	0.00300866	chr9_37481628_38481628
rs16917489	0.00300855	chr11_26962230_27962230
rs7374717	0.00300855	chr3_18174644_19174644
rs4948458	0.00300855	chr10_63160689_64160689
rs74374439	0.00300851	chr2_25015210_26015210
rs2460927	0.00300846	chr10_107111400_108111400
rs4610579	0.00300845	chr6_153891369_154891369
rs139508259	0.00300844	chr3_69701349_70701349
rs2296962	0.0030084	chr10_96659684_97659684
rs17456360	0.00300834	chr5_160415001_161415001
rs13087025	0.00300831	chr3_69701349_70701349
rs72817038	0.00300829	chr10_107111400_108111400
rs614793	0.00300829	chr18_32262592_33262592
rs252970	0.00300826	chr5_160415001_161415001
rs56923399	0.00300823	chr18_32262592_33262592
rs10058548	0.00300822	chr5_160415001_161415001
rs11562846	0.00300816	chr4_118512273_119512273
rs10515820	0.00300808	chr5_160415001_161415001
rs7596903	0.00300808	chr2_57488194_59953348
rs11720099	0.00300797	chr3_69701349_70701349
rs7845298	0.00300789	chr8_80858464_81858464
rs35479485	0.00300789	chr5_115316948_116316948
rs11622271	0.00300782	chr14_65972920_66972920
rs35996115	0.00300779	chr11_26962230_27962230
rs10058619	0.00300776	chr5_160415001_161415001
rs77858283	0.00300771	chr3_69701349_70701349
rs62253182	0.00300767	chr3_69701349_70701349
rs71581256	0.00300767	chr5_115316948_116316948
rs72809465	0.00300764	chr5_160415001_161415001
rs12422599	0.00300761	chr12_24221738_25221738
rs7919088	0.00300759	chr10_63160689_64160689
rs911756	0.00300757	chr9_37481628_38481628
rs73309140	0.00300738	chr5_160415001_161415001
rs34832675	0.00300721	chr10_96659684_97659684
rs72811446	0.00300717	chr5_160415001_161415001
rs2555551	0.00300716	chr8_80858464_81858464
rs6858693	0.00300716	chr4_118512273_119512273
rs13356034	0.00300715	chr5_160415001_161415001
rs72811433	0.00300714	chr5_160415001_161415001
rs10994902	0.00300712	chr10_63160689_64160689
rs6545696	0.00300711	chr2_57488194_59953348
rs181658	0.00300708	chr10_118633601_119633601
rs12487131	0.00300706	chr3_69701349_70701349
rs11029851	0.00300705	chr11_26962230_27962230
rs2031459	0.00300704	chr10_118633601_119633601
rs11736570	0.00300694	chr4_67081975_68081975
rs10957959	0.00300688	chr8_80858464_81858464
rs115774484	0.00300683	chr3_69701349_70701349
rs76722503	0.00300672	chr2_25015210_26015210
rs12690801	0.00300672	chr7_31869148_32869148
rs6863047	0.0030067	chr5_160415001_161415001
rs1610191	0.0030067	chr4_118512273_119512273
rs1397459	0.00300669	chr4_67081975_68081975
rs10476349	0.00300662	chr5_160415001_161415001
rs61106295	0.00300662	chr11_26962230_27962230
rs9313898	0.00300655	chr5_160415001_161415001
rs6849308	0.00300655	chr4_102688709_103688709
rs2125708	0.00300655	chr4_118512273_119512273
rs1501263	0.00300646	chr17_49801060_50801060
rs11731360	0.0030064	chr4_67081975_68081975
rs574597558	0.00300639	chr3_69701349_70701349
rs200697048	0.00300634	chr5_160415001_161415001
rs12178165	0.00300633	chr6_68968150_69968150
rs4917463	0.00300631	chr10_107111400_108111400
rs57787767	0.00300627	chr4_67081975_68081975
rs77800048	0.00300626	chr8_80858464_81858464
rs142991920	0.00300625	chr4_102688709_103688709
rs12542451	0.00300623	chr8_80858464_81858464
rs1294091	0.00300622	chr6_153891369_154891369
rs6487427	0.00300621	chr12_24221738_25221738
rs73269377	0.0030062	chr8_80858464_81858464
rs72823793	0.00300618	chr10_107111400_108111400
rs75425817	0.00300613	chr6_68968150_69968150
rs117917913	0.00300603	chr17_49801060_50801060
rs76404623	0.00300599	chr14_65972920_66972920
rs12659139	0.00300598	chr5_160415001_161415001
rs72807449	0.00300585	chr5_160415001_161415001
rs1556379	0.00300584	chr10_107111400_108111400
rs10856963	0.00300582	chr4_102688709_103688709
rs142301310	0.00300577	chr3_69701349_70701349
rs139889648	0.00300572	chr10_118633601_119633601
rs17431689	0.00300562	chr5_115316948_116316948
rs11728550	0.00300558	chr4_67081975_68081975
rs424221	0.00300553	chr10_118633601_119633601
rs73693246	0.00300553	chr8_80858464_81858464
rs1518393	0.00300549	chr2_57488194_59953348
rs4921190	0.00300541	chr5_160415001_161415001
rs2635300	0.00300527	chr4_118512273_119512273
rs12379926	0.00300524	chr9_37481628_38481628
rs138556872	0.00300523	chr5_160415001_161415001
rs78592166	0.00300519	chr8_80858464_81858464
rs61909210	0.00300515	chr12_24221738_25221738
rs56024084	0.00300514	chr8_80858464_81858464
rs11730750	0.00300512	chr4_102688709_103688709
rs113224684	0.0030051	chr6_153891369_154891369
rs79140771	0.00300501	chr10_118633601_119633601
rs10056148	0.00300499	chr5_160415001_161415001
rs117363465	0.00300499	chr9_37481628_38481628
rs62095695	0.0030049	chr18_32262592_33262592
rs1596713	0.00300489	chr11_26962230_27962230
rs2978378	0.00300485	chr18_32262592_33262592
rs76783844	0.00300475	chr11_26962230_27962230
rs34533782	0.00300464	chr10_107111400_108111400
rs30581	0.0030046	chr7_31869148_32869148
rs146045939	0.00300458	chr10_118633601_119633601
rs7041752	0.00300458	chr9_37481628_38481628
rs58977775	0.00300455	chr5_160415001_161415001
rs11562903	0.00300453	chr4_118512273_119512273
rs72811448	0.00300452	chr5_160415001_161415001
rs76160603	0.00300451	chr12_24221738_25221738
rs17862104	0.0030045	chr4_118512273_119512273
rs78248120	0.00300449	chr3_69701349_70701349
rs6992557	0.00300422	chr8_80858464_81858464
rs17471547	0.00300407	chr8_80858464_81858464
rs75767598	0.00300406	chr1_90709986_91709986
rs4860216	0.00300403	chr4_67081975_68081975
rs116904225	0.00300403	chr14_65972920_66972920
rs181630	0.00300401	chr10_118633601_119633601
rs41304617	0.00300393	chr10_63160689_64160689
rs78254830	0.00300388	chr16_48454373_49454373
rs146782091	0.00300382	chr17_49801060_50801060
rs13114621	0.0030038	chr4_118512273_119512273
rs168789	0.00300379	chr5_160415001_161415001
rs9815287	0.00300374	chr3_69701349_70701349
rs115319526	0.00300372	chr10_63160689_64160689
rs10886096	0.00300367	chr10_118633601_119633601
rs7372423	0.0030036	chr3_69701349_70701349
rs117940645	0.00300355	chr10_118633601_119633601
rs615165	0.00300344	chr4_118512273_119512273
rs13062660	0.0030033	chr3_69701349_70701349
rs11047452	0.00300328	chr12_24221738_25221738
rs833668	0.00300326	chr3_61981063_62981063
rs72640137	0.0030032	chr12_24221738_25221738
rs137921376	0.00300317	chr3_69701349_70701349
rs10052441	0.00300316	chr5_160415001_161415001
rs7853944	0.00300315	chr9_37481628_38481628
rs112497502	0.00300293	chr8_80858464_81858464
rs79775706	0.00300287	chr17_49801060_50801060
rs7505349	0.00300285	chr18_32262592_33262592
rs78335476	0.0030028	chr1_90709986_91709986
rs17539432	0.0030027	chr6_153891369_154891369
rs13199684	0.0030027	chr6_68968150_69968150
rs921406	0.0030027	chr7_31869148_32869148
rs9842934	0.00300264	chr3_61981063_62981063
rs4923427	0.00300259	chr11_26962230_27962230
rs6907693	0.00300252	chr6_153891369_154891369
rs370632173	0.00300248	chr3_18174644_19174644
rs2942543	0.00300247	chr4_67081975_68081975
rs9693586	0.00300239	chr8_80858464_81858464
rs76224645	0.00300238	chr9_37481628_38481628
rs113926309	0.00300236	chr4_102688709_103688709
rs2635310	0.00300232	chr4_118512273_119512273
rs72831344	0.00300227	chr10_63160689_64160689
rs17059141	0.00300219	chr5_160415001_161415001
rs72811435	0.0030021	chr5_160415001_161415001
rs13379041	0.00300208	chr14_65972920_66972920
rs7733472	0.00300197	chr5_160415001_161415001
rs10758494	0.00300193	chr9_37481628_38481628
rs115206320	0.00300183	chr5_160415001_161415001
rs4920922	0.00300183	chr5_115316948_116316948
rs116870466	0.00300159	chr14_65972920_66972920
rs56035713	0.0030015	chr11_26962230_27962230
rs118043154	0.00300148	chr14_65972920_66972920
rs116886805	0.0030014	chr10_118633601_119633601
rs79001982	0.00300139	chr14_65972920_66972920
rs117700427	0.00300133	chr14_65972920_66972920
rs72829879	0.00300132	chr10_118633601_119633601
rs4740116	0.0030013	chr8_80858464_81858464
rs1957036	0.0030013	chr14_32799482_33799482
rs75497180	0.00300127	chr3_18174644_19174644
rs1471843	0.00300126	chr12_24221738_25221738
rs6911744	0.00300123	chr6_153891369_154891369
rs1319339	0.00300121	chr6_153891369_154891369
rs7853285	0.00300117	chr9_37481628_38481628
rs4589241	0.00300111	chr10_63160689_64160689
rs76028503	0.00300105	chr3_69701349_70701349
rs890307	0.00300105	chr8_80858464_81858464
rs117209946	0.00300101	chr10_107111400_108111400
rs72950522	0.00300101	chr18_32262592_33262592
rs79468688	0.00300098	chr14_65972920_66972920
rs12123019	0.00300089	chr1_90709986_91709986
rs115664793	0.00300085	chr4_67081975_68081975
rs146906372	0.00300076	chr14_65972920_66972920
rs2194159	0.00300066	chr5_160415001_161415001
rs535231109	0.00300061	chr3_69701349_70701349
rs991387	0.00300058	chr14_32799482_33799482
rs10019804	0.00300057	chr4_102688709_103688709
rs12659159	0.00300047	chr5_160415001_161415001
rs11785691	0.00300046	chr8_80858464_81858464
rs113756127	0.00300044	chr3_69701349_70701349
rs902709	0.00300036	chr3_69701349_70701349
rs117747112	0.00300034	chr14_65972920_66972920
rs12358989	0.00300031	chr10_64884567_65884567
rs4899195	0.00300019	chr14_65972920_66972920
rs150540634	0.00300008	chr4_67081975_68081975
rs74330983	0.00299989	chr5_115316948_116316948
rs7950335	0.00299988	chr11_26962230_27962230
rs111066643	0.00299965	chr6_153891369_154891369
rs17059143	0.00299964	chr5_160415001_161415001
rs73837030	0.0029996	chr3_69701349_70701349
rs9856470	0.00299956	chr3_69701349_70701349
rs17476556	0.00299953	chr6_68968150_69968150
rs4001454	0.0029995	chr4_118512273_119512273
rs74285012	0.00299943	chr4_102688709_103688709
rs2248518	0.00299929	chr10_63160689_64160689
rs34207931	0.0029991	chr5_160415001_161415001
rs61988015	0.00299906	chr14_65972920_66972920
rs6897496	0.00299906	chr5_160415001_161415001
rs57326621	0.00299904	chr3_18174644_19174644
rs10835157	0.002999	chr11_26962230_27962230
rs73102677	0.00299882	chr3_69701349_70701349
rs1157456	0.0029988	chr3_69701349_70701349
rs34271756	0.00299879	chr5_115316948_116316948
rs10075755	0.00299878	chr5_160415001_161415001
rs10973746	0.00299877	chr9_37481628_38481628
rs860274	0.00299876	chr10_107111400_108111400
rs72902537	0.0029987	chr4_67081975_68081975
rs75817351	0.0029987	chr8_80858464_81858464
rs1862149	0.00299857	chr5_160415001_161415001
rs1101918	0.00299845	chr10_118633601_119633601
rs10742167	0.00299844	chr11_26962230_27962230
rs2666510	0.00299837	chr10_64884567_65884567
rs28374930	0.00299831	chr4_118512273_119512273
rs115351937	0.00299826	chr5_115316948_116316948
rs7947006	0.00299813	chr11_26962230_27962230
rs1558760	0.0029981	chr16_48454373_49454373
rs7726794	0.0029981	chr5_115316948_116316948
rs143650519	0.00299806	chr14_65972920_66972920
rs6445250	0.00299788	chr3_61981063_62981063
rs115557812	0.00299783	chr3_69701349_70701349
rs118041513	0.00299783	chr14_65972920_66972920
rs3784184	0.00299782	chr14_32799482_33799482
rs12764768	0.00299779	chr10_64884567_65884567
rs72640140	0.00299778	chr12_24221738_25221738
rs77966139	0.00299768	chr2_25015210_26015210
rs140753203	0.00299768	chr4_118512273_119512273
rs12489811	0.00299761	chr3_69701349_70701349
rs7483883	0.00299738	chr11_26962230_27962230
rs80038703	0.00299733	chr11_26962230_27962230
rs12193070	0.00299732	chr6_68968150_69968150
rs71312179	0.00299732	chr3_18174644_19174644
rs12163598	0.00299721	chr3_69701349_70701349
rs73844609	0.00299717	chr3_61981063_62981063
rs72689741	0.00299709	chr8_80858464_81858464
rs4474065	0.00299704	chr8_80858464_81858464
rs11511900	0.00299688	chr11_26962230_27962230
rs4974294	0.00299683	chr3_69701349_70701349
rs116197924	0.0029968	chr4_102688709_103688709
rs117919285	0.00299679	chr6_153891369_154891369
rs4740115	0.00299676	chr8_80858464_81858464
rs10250808	0.00299663	chr7_31869148_32869148
rs78375303	0.00299652	chr10_126219576_127219576
rs11047564	0.00299645	chr12_24221738_25221738
rs7850311	0.00299638	chr9_37481628_38481628
rs112332855	0.00299638	chr10_63160689_64160689
rs10857055	0.00299636	chr4_118512273_119512273
rs147626684	0.00299635	chr3_69701349_70701349
rs6791507	0.00299632	chr3_69701349_70701349
rs17140605	0.00299632	chr5_115316948_116316948
rs28635264	0.0029963	chr14_65972920_66972920
rs12878956	0.0029963	chr14_32799482_33799482
rs11986279	0.00299629	chr8_80858464_81858464
rs10212686	0.00299629	chr4_102688709_103688709
rs78839575	0.00299618	chr5_160415001_161415001
rs12544389	0.00299614	chr8_80858464_81858464
rs7021824	0.00299601	chr9_37481628_38481628
rs10835156	0.00299594	chr11_26962230_27962230
rs72811445	0.00299583	chr5_160415001_161415001
rs4921399	0.00299576	chr5_160415001_161415001
rs56337052	0.00299576	chr11_26962230_27962230
rs35987262	0.00299569	chr10_96659684_97659684
rs11197985	0.00299567	chr10_118633601_119633601
rs11788293	0.00299556	chr9_37481628_38481628
rs60667888	0.00299545	chr3_69701349_70701349
rs147561564	0.00299544	chr18_32262592_33262592
rs62238525	0.0029953	chr3_18174644_19174644
rs1020271	0.00299527	chr11_26962230_27962230
rs7305794	0.00299517	chr12_24221738_25221738
rs72811449	0.00299517	chr5_160415001_161415001
rs974025	0.00299515	chr9_37481628_38481628
rs11029931	0.00299515	chr11_26962230_27962230
rs59156325	0.00299502	chr8_80858464_81858464
rs62515101	0.002995	chr8_80858464_81858464
rs7026073	0.00299496	chr9_37481628_38481628
rs2532660	0.00299481	chr10_118633601_119633601
rs12235833	0.00299478	chr9_37481628_38481628
rs115038018	0.00299463	chr10_118633601_119633601
rs17557411	0.0029946	chr8_80858464_81858464
rs62251274	0.00299458	chr3_69701349_70701349
rs72882293	0.00299451	chr11_26962230_27962230
rs73467883	0.00299448	chr6_68968150_69968150
rs191615781	0.00299445	chr10_107111400_108111400
rs3980491	0.00299445	chr5_160415001_161415001
rs72809435	0.00299444	chr5_160415001_161415001
rs1845800	0.00299437	chr10_107111400_108111400
rs57638372	0.00299437	chr14_65972920_66972920
rs9931737	0.00299432	chr16_48454373_49454373
rs4698974	0.00299423	chr4_102688709_103688709
rs144294862	0.00299422	chr10_107111400_108111400
rs28693703	0.00299415	chr4_118512273_119512273
rs2191405	0.00299414	chr17_49801060_50801060
rs138078474	0.00299405	chr14_65972920_66972920
rs2220269	0.0029939	chr12_24221738_25221738
rs115686018	0.00299381	chr14_32799482_33799482
rs11790480	0.00299376	chr9_37481628_38481628
rs12372907	0.00299372	chr14_32799482_33799482
rs59099885	0.00299365	chr8_80858464_81858464
rs60930554	0.00299361	chr10_126219576_127219576
rs1598247	0.00299361	chr6_68968150_69968150
rs1459370	0.00299355	chr10_107111400_108111400
rs17867244	0.00299349	chr4_118512273_119512273
rs77577215	0.00299345	chr14_65972920_66972920
rs74719858	0.00299345	chr14_65972920_66972920
rs72809425	0.00299344	chr5_160415001_161415001
rs78445759	0.00299332	chr14_65972920_66972920
rs2893424	0.00299331	chr7_31869148_32869148
rs7633462	0.00299329	chr3_69701349_70701349
rs4562768	0.00299316	chr10_63160689_64160689
rs1894975	0.00299307	chr16_48454373_49454373
rs11845640	0.00299302	chr14_32799482_33799482
rs143320660	0.00299294	chr2_25015210_26015210
rs73309180	0.0029929	chr5_160415001_161415001
rs2675612	0.00299285	chr10_63160689_64160689
rs2381714	0.00299277	chr9_37481628_38481628
rs703401	0.00299276	chr10_118633601_119633601
rs7893754	0.00299275	chr10_107111400_108111400
rs76470878	0.00299271	chr3_61981063_62981063
rs66718646	0.00299271	chr4_67081975_68081975
rs1386040	0.00299255	chr16_48454373_49454373
rs145543835	0.00299252	chr4_102688709_103688709
rs7127507	0.00299248	chr11_26962230_27962230
rs61988326	0.00299247	chr14_65972920_66972920
rs215739	0.00299247	chr7_31869148_32869148
rs1491606	0.00299244	chr3_69701349_70701349
rs112478817	0.00299244	chr3_18174644_19174644
rs62323925	0.00299242	chr4_102688709_103688709
rs57165563	0.00299235	chr3_69701349_70701349
rs78476467	0.00299232	chr9_37481628_38481628
rs7944612	0.00299227	chr11_26962230_27962230
rs2199145	0.0029922	chr5_115316948_116316948
rs145396517	0.00299216	chr18_32262592_33262592
rs17323656	0.00299212	chr15_47450095_48588204
rs6421962	0.00299205	chr10_126219576_127219576
rs77240107	0.00299205	chr17_49801060_50801060
rs72903426	0.00299203	chr4_118512273_119512273
rs114453197	0.00299199	chr3_61981063_62981063
rs78197396	0.00299191	chr5_160415001_161415001
rs252965	0.00299191	chr5_160415001_161415001
rs10510030	0.00299188	chr10_118633601_119633601
rs2467510	0.00299185	chr17_49801060_50801060
rs80271034	0.00299183	chr4_102688709_103688709
rs79433178	0.00299174	chr5_160415001_161415001
rs79150208	0.00299174	chr3_69701349_70701349
rs1928243	0.0029916	chr9_37481628_38481628
rs72811422	0.00299159	chr5_160415001_161415001
rs117162811	0.00299146	chr14_32799482_33799482
rs144895973	0.00299143	chr5_160415001_161415001
rs9923753	0.00299121	chr16_48454373_49454373
rs145045108	0.00299119	chr5_160415001_161415001
rs72887836	0.00299119	chr11_26962230_27962230
rs73182664	0.00299117	chr3_18174644_19174644
rs80025032	0.00299109	chr11_26962230_27962230
rs62515103	0.00299106	chr8_80858464_81858464
rs61872995	0.00299096	chr10_118633601_119633601
rs12191037	0.00299093	chr6_68968150_69968150
rs72891921	0.00299093	chr11_26962230_27962230
rs115393449	0.00299092	chr5_160415001_161415001
rs7074176	0.00299089	chr10_107111400_108111400
rs189977239	0.00299088	chr9_37481628_38481628
rs1565293	0.00299082	chr4_118512273_119512273
rs494186	0.00299078	chr3_61981063_62981063
rs1337542	0.0029907	chr6_68968150_69968150
rs680486	0.00299067	chr18_32262592_33262592
rs35553303	0.00299061	chr4_118512273_119512273
rs56160239	0.0029906	chr3_69701349_70701349
rs11604793	0.0029906	chr11_26962230_27962230
rs7047051	0.00299056	chr9_37481628_38481628
rs10062975	0.00299046	chr5_160415001_161415001
rs55765162	0.00299045	chr10_118633601_119633601
rs71450423	0.00299042	chr12_24221738_25221738
rs59646760	0.00299034	chr11_26962230_27962230
rs227285	0.00299026	chr4_102688709_103688709
rs7088969	0.00299022	chr10_118633601_119633601
rs7150946	0.00299021	chr14_32799482_33799482
rs35382835	0.00299018	chr3_61981063_62981063
rs2635203	0.00299015	chr4_118512273_119512273
rs11747349	0.00299012	chr5_160415001_161415001
rs7388156	0.00299009	chr8_80858464_81858464
rs186545807	0.00299004	chr5_160415001_161415001
rs72874727	0.00298999	chr11_26962230_27962230
rs9867045	0.00298999	chr3_69701349_70701349
rs34932517	0.00298995	chr2_25015210_26015210
rs117168313	0.00298983	chr10_118633601_119633601
rs10219241	0.0029898	chr11_26962230_27962230
rs61989042	0.0029897	chr14_65972920_66972920
rs12771287	0.00298967	chr10_107111400_108111400
rs10995714	0.00298963	chr10_64884567_65884567
rs2635304	0.0029896	chr4_118512273_119512273
rs76358170	0.0029896	chr11_26962230_27962230
rs66930443	0.00298941	chr3_18174644_19174644
rs4917705	0.00298935	chr10_96659684_97659684
rs56397105	0.00298933	chr11_26962230_27962230
rs113848173	0.00298933	chr10_96659684_97659684
rs72807430	0.00298927	chr5_160415001_161415001
rs1331156	0.00298921	chr10_107111400_108111400
rs12647829	0.00298919	chr4_102688709_103688709
rs77495243	0.00298905	chr1_90709986_91709986
rs17087368	0.00298893	chr4_67081975_68081975
rs58183510	0.00298891	chr6_153891369_154891369
rs12647741	0.00298882	chr4_102688709_103688709
rs1585607	0.00298872	chr4_102688709_103688709
rs17408900	0.0029887	chr12_24221738_25221738
rs77246768	0.00298868	chr5_160415001_161415001
rs183272192	0.00298853	chr5_160415001_161415001
rs59931775	0.00298846	chr8_80858464_81858464
rs7670559	0.00298844	chr4_67081975_68081975
rs1027234	0.00298835	chr3_69701349_70701349
rs112788449	0.00298833	chr5_160415001_161415001
rs2650722	0.00298827	chr10_63160689_64160689
rs12943910	0.00298821	chr17_49801060_50801060
rs9354706	0.00298819	chr6_68968150_69968150
rs78026515	0.00298818	chr14_65972920_66972920
rs12317893	0.00298809	chr12_24221738_25221738
rs1603344	0.00298801	chr10_107111400_108111400
rs74667391	0.002988	chr8_80858464_81858464
rs2033069	0.00298797	chr8_80858464_81858464
rs10957983	0.00298797	chr8_80858464_81858464
rs17039879	0.00298795	chr2_25015210_26015210
rs1957035	0.00298791	chr14_32799482_33799482
rs5013625	0.00298778	chr5_160415001_161415001
rs58170348	0.00298774	chr14_65972920_66972920
rs855991	0.00298771	chr10_118633601_119633601
rs6462363	0.0029877	chr7_31869148_32869148
rs17557397	0.00298766	chr8_80858464_81858464
rs2250862	0.00298765	chr10_64884567_65884567
rs17254118	0.00298761	chr4_102688709_103688709
rs10517982	0.00298752	chr4_67081975_68081975
rs187375146	0.0029875	chr5_160415001_161415001
rs72720446	0.00298747	chr14_65972920_66972920
rs202208814	0.00298742	chr3_18174644_19174644
rs35220629	0.00298741	chr18_32262592_33262592
rs1345440	0.0029874	chr16_48454373_49454373
rs1838465	0.00298727	chr5_160415001_161415001
rs146767886	0.00298723	chr9_37481628_38481628
rs114399826	0.00298723	chr5_160415001_161415001
rs141012227	0.00298721	chr6_68968150_69968150
rs76925519	0.00298719	chr12_24221738_25221738
rs10821941	0.00298716	chr10_63160689_64160689
rs11598458	0.0029871	chr10_118633601_119633601
rs62515102	0.00298704	chr8_80858464_81858464
rs138329427	0.00298695	chr11_26962230_27962230
rs2312147	0.00298694	chr2_57488194_59953348
rs2291416	0.00298678	chr4_118512273_119512273
rs13116385	0.00298673	chr4_102688709_103688709
rs72811420	0.00298655	chr5_160415001_161415001
rs6799367	0.00298646	chr3_69701349_70701349
rs59250042	0.00298646	chr8_80858464_81858464
rs7025303	0.00298642	chr9_37481628_38481628
rs58654282	0.00298638	chr6_68968150_69968150
rs2223903	0.00298636	chr14_32799482_33799482
rs399037	0.00298633	chr10_118633601_119633601
rs223497	0.00298632	chr4_102688709_103688709
rs74410428	0.00298624	chr3_69701349_70701349
rs12795450	0.00298619	chr11_26962230_27962230
rs7558092	0.00298619	chr2_57488194_59953348
rs11643272	0.00298618	chr16_48454373_49454373
rs993700	0.00298618	chr4_67081975_68081975
rs17594018	0.00298614	chr4_118512273_119512273
rs139871043	0.0029861	chr4_67081975_68081975
rs35757165	0.002986	chr6_68968150_69968150
rs80123595	0.00298595	chr10_118633601_119633601
rs7840743	0.00298594	chr8_80858464_81858464
rs117265949	0.00298593	chr14_32799482_33799482
rs116861567	0.0029859	chr14_65972920_66972920
rs12200075	0.00298588	chr6_68968150_69968150
rs72811424	0.00298586	chr5_160415001_161415001
rs7108209	0.00298584	chr11_26962230_27962230
rs4878776	0.00298578	chr9_37481628_38481628
rs4454083	0.00298577	chr5_160415001_161415001
rs6473200	0.00298574	chr8_80858464_81858464
rs7836677	0.00298574	chr8_80858464_81858464
rs79552958	0.00298568	chr9_37481628_38481628
rs60431234	0.00298565	chr5_160415001_161415001
rs9851891	0.00298559	chr3_69701349_70701349
rs118127088	0.00298554	chr18_32262592_33262592
rs193110271	0.0029854	chr4_118512273_119512273
rs62323494	0.00298539	chr4_102688709_103688709
rs7080807	0.00298536	chr10_118633601_119633601
rs13113516	0.0029853	chr4_67081975_68081975
rs3095645	0.00298517	chr16_48454373_49454373
rs12879074	0.00298503	chr14_32799482_33799482
rs117229974	0.00298501	chr10_96659684_97659684
rs147605299	0.00298499	chr12_24221738_25221738
rs11984176	0.00298499	chr7_31869148_32869148
rs12701194	0.00298494	chr7_31869148_32869148
rs9853256	0.00298494	chr3_61981063_62981063
rs12573252	0.00298492	chr10_118633601_119633601
rs894923	0.00298488	chr14_65972920_66972920
rs186994871	0.00298487	chr10_64884567_65884567
rs72904926	0.00298486	chr6_68968150_69968150
rs1905539	0.00298478	chr10_118633601_119633601
rs200057089	0.00298474	chr10_64884567_65884567
rs6484289	0.00298473	chr11_26962230_27962230
rs11993592	0.00298472	chr8_80858464_81858464
rs113680658	0.00298471	chr3_69701349_70701349
rs12791818	0.00298462	chr11_26962230_27962230
rs855932	0.00298462	chr10_118633601_119633601
rs82612	0.00298457	chr10_118633601_119633601
rs113829044	0.00298451	chr11_26962230_27962230
rs12203910	0.0029845	chr6_68968150_69968150
rs117633432	0.00298443	chr10_63160689_64160689
rs363227	0.00298436	chr10_118633601_119633601
rs572132	0.00298434	chr15_47450095_48588204
rs72811419	0.00298421	chr5_160415001_161415001
rs2573566	0.00298419	chr15_47450095_48588204
rs76499358	0.00298414	chr14_65972920_66972920
rs6985439	0.00298407	chr8_80858464_81858464
rs1990558	0.00298405	chr2_57488194_59953348
rs12338644	0.00298403	chr9_37481628_38481628
rs2671528	0.00298397	chr10_64884567_65884567
rs6584740	0.00298396	chr10_107111400_108111400
rs153297	0.00298379	chr5_160415001_161415001
rs9650269	0.00298378	chr8_80858464_81858464
rs788662	0.00298371	chr4_118512273_119512273
rs62253181	0.00298368	chr3_69701349_70701349
rs7685474	0.00298366	chr4_102688709_103688709
rs140575555	0.00298363	chr10_96659684_97659684
rs886556	0.00298363	chr3_61981063_62981063
rs2182318	0.00298346	chr9_37481628_38481628
rs77958036	0.00298343	chr5_160415001_161415001
rs73284201	0.00298334	chr14_65972920_66972920
rs12377997	0.00298332	chr9_37481628_38481628
rs17274931	0.00298328	chr3_61981063_62981063
rs30598	0.00298318	chr7_31869148_32869148
rs181607	0.00298314	chr10_118633601_119633601
rs2045568	0.00298309	chr5_160415001_161415001
rs6835152	0.00298309	chr4_67081975_68081975
rs6713396	0.00298309	chr2_25015210_26015210
rs11962650	0.00298307	chr6_153891369_154891369
rs7443990	0.00298306	chr5_160415001_161415001
rs10786939	0.00298295	chr10_107111400_108111400
rs114722432	0.00298291	chr5_160415001_161415001
rs56130934	0.0029827	chr3_69701349_70701349
rs1638662	0.00298262	chr10_118633601_119633601
rs7899696	0.00298246	chr10_126219576_127219576
rs11993593	0.00298239	chr8_80858464_81858464
rs6445248	0.00298239	chr3_61981063_62981063
rs3980580	0.00298236	chr5_160415001_161415001
rs11192540	0.00298229	chr10_107111400_108111400
rs1442927	0.00298227	chr11_26962230_27962230
rs117667551	0.00298218	chr14_65972920_66972920
rs11241406	0.00298216	chr5_115316948_116316948
rs12203905	0.00298216	chr6_68968150_69968150
rs115389792	0.00298209	chr14_65972920_66972920
rs9313904	0.00298204	chr5_160415001_161415001
rs35922174	0.00298201	chr4_118512273_119512273
rs7128480	0.00298199	chr11_26962230_27962230
rs10995104	0.00298197	chr10_63160689_64160689
rs4235402	0.00298197	chr4_102688709_103688709
rs117299114	0.00298192	chr10_118633601_119633601
rs9817902	0.00298192	chr3_69701349_70701349
rs377268	0.00298184	chr5_160415001_161415001
rs2068757	0.00298158	chr3_61981063_62981063
rs6795463	0.00298155	chr3_69701349_70701349
rs10901804	0.00298154	chr10_126219576_127219576
rs113276623	0.00298152	chr6_68968150_69968150
rs4921172	0.00298147	chr5_160415001_161415001
rs4604127	0.00298139	chr4_118512273_119512273
rs2411815	0.00298136	chr14_65972920_66972920
rs592418	0.00298131	chr5_160415001_161415001
rs61875575	0.00298126	chr10_107111400_108111400
rs7823936	0.00298123	chr8_80858464_81858464
rs12888212	0.00298118	chr14_65972920_66972920
rs11968105	0.00298117	chr6_153891369_154891369
rs116665032	0.00298111	chr3_69701349_70701349
rs10074714	0.00298111	chr5_160415001_161415001
rs9790262	0.00298111	chr3_69701349_70701349
rs11197983	0.00298109	chr10_118633601_119633601
rs78405931	0.00298096	chr5_160415001_161415001
rs75608926	0.00298092	chr3_61981063_62981063
rs79695809	0.00298088	chr5_160415001_161415001
rs72819373	0.00298079	chr5_160415001_161415001
rs12260782	0.00298076	chr10_118633601_119633601
rs1345556	0.00298075	chr10_107111400_108111400
rs2143981	0.00298069	chr14_32799482_33799482
rs878464	0.00298065	chr18_32262592_33262592
rs77256089	0.00298061	chr10_118633601_119633601
rs77605687	0.00298058	chr2_25015210_26015210
rs7011441	0.00298057	chr8_80858464_81858464
rs56026390	0.00298053	chr8_80858464_81858464
rs10835106	0.00298053	chr11_26962230_27962230
rs1979572	0.0029805	chr17_28002642_29002642
rs116762317	0.00298047	chr2_25015210_26015210
rs10135315	0.00298045	chr14_65972920_66972920
rs10516636	0.00298044	chr4_118512273_119512273
rs12664246	0.00298034	chr6_68968150_69968150
rs386923	0.00298027	chr10_118633601_119633601
rs164056	0.00298025	chr5_160415001_161415001
rs62304890	0.00298024	chr4_67081975_68081975
rs1464143	0.00298019	chr5_160415001_161415001
rs79291532	0.00297999	chr8_80858464_81858464
rs147327148	0.00297995	chr8_80858464_81858464
rs181882746	0.00297992	chr11_26962230_27962230
rs478341	0.00297987	chr8_80858464_81858464
rs7429651	0.00297987	chr3_69701349_70701349
rs10995794	0.00297985	chr10_64884567_65884567
rs11947394	0.00297985	chr4_118512273_119512273
rs10973642	0.00297982	chr9_37481628_38481628
rs6714756	0.00297978	chr2_57488194_59953348
rs2095899	0.00297972	chr10_107111400_108111400
rs703393	0.00297964	chr10_118633601_119633601
rs61887466	0.00297962	chr11_26962230_27962230
rs12549450	0.00297961	chr8_80858464_81858464
rs116140964	0.00297958	chr10_118633601_119633601
rs76267866	0.00297956	chr3_69701349_70701349
rs10071722	0.0029795	chr5_115316948_116316948
rs117088969	0.00297946	chr10_118633601_119633601
rs72880413	0.00297944	chr11_26962230_27962230
rs6879618	0.00297942	chr5_160415001_161415001
rs10866054	0.00297939	chr3_61981063_62981063
rs145225834	0.00297938	chr5_160415001_161415001
rs12881592	0.00297936	chr14_32799482_33799482
rs62304906	0.00297935	chr4_67081975_68081975
rs80310895	0.00297934	chr12_24221738_25221738
rs17866934	0.00297931	chr4_118512273_119512273
rs1644439	0.00297927	chr5_160415001_161415001
rs78332540	0.0029792	chr3_18174644_19174644
rs10026808	0.00297918	chr4_118512273_119512273
rs390211	0.00297915	chr10_118633601_119633601
rs73098696	0.00297908	chr7_31869148_32869148
rs60550631	0.00297907	chr10_64884567_65884567
rs10742171	0.00297906	chr11_26962230_27962230
rs588994	0.00297902	chr18_32262592_33262592
rs181633	0.00297889	chr10_118633601_119633601
rs116938142	0.0029788	chr18_32262592_33262592
rs2056166	0.00297872	chr5_160415001_161415001
rs118163523	0.00297869	chr10_118633601_119633601
rs3926539	0.00297868	chr12_24221738_25221738
rs67075424	0.0029786	chr3_69701349_70701349
rs153305	0.00297849	chr5_160415001_161415001
rs2161111	0.00297817	chr5_160415001_161415001
rs10072922	0.00297808	chr5_160415001_161415001
rs35431850	0.00297804	chr10_64884567_65884567
rs1492055	0.00297797	chr3_69701349_70701349
rs4244424	0.00297797	chr5_160415001_161415001
rs76097513	0.0029779	chr5_160415001_161415001
rs147939924	0.00297782	chr6_68968150_69968150
rs2619101	0.00297781	chr10_118633601_119633601
rs72726035	0.00297774	chr9_37481628_38481628
rs11198044	0.00297773	chr10_118633601_119633601
rs12570824	0.0029777	chr10_64884567_65884567
rs7643832	0.00297755	chr3_18174644_19174644
rs10162474	0.00297747	chr14_65972920_66972920
rs142718778	0.00297734	chr5_160415001_161415001
rs4740106	0.00297733	chr8_80858464_81858464
rs10518292	0.00297722	chr4_118512273_119512273
rs7087931	0.00297717	chr10_107111400_108111400
rs72809417	0.00297711	chr5_160415001_161415001
rs148937280	0.00297702	chr3_18174644_19174644
rs8091335	0.00297687	chr18_32262592_33262592
rs810912	0.00297682	chr3_69701349_70701349
rs4608996	0.00297674	chr6_83893942_84893942
rs149131476	0.0029767	chr8_80858464_81858464
rs71516988	0.00297666	chr8_80858464_81858464
rs73112126	0.00297662	chr3_69701349_70701349
rs725015	0.00297661	chr11_26962230_27962230
rs6990996	0.00297642	chr8_80858464_81858464
rs4923429	0.0029763	chr11_26962230_27962230
rs72809482	0.00297626	chr5_160415001_161415001
rs17867566	0.00297622	chr4_118512273_119512273
rs2421875	0.00297609	chr5_160415001_161415001
rs116035576	0.00297606	chr3_61981063_62981063
rs2717020	0.00297601	chr2_57488194_59953348
rs9326982	0.00297591	chr5_115316948_116316948
rs6487400	0.00297589	chr12_24221738_25221738
rs191570074	0.00297588	chr4_102688709_103688709
rs112076466	0.00297586	chr6_153891369_154891369
rs2383412	0.00297584	chr14_32799482_33799482
rs111259603	0.00297583	chr8_80858464_81858464
rs13131623	0.00297579	chr4_118512273_119512273
rs35642101	0.00297573	chr3_18174644_19174644
rs74332495	0.00297566	chr3_18174644_19174644
rs2193551	0.00297558	chr3_69701349_70701349
rs7895699	0.00297545	chr10_107111400_108111400
rs9922356	0.00297541	chr16_48454373_49454373
rs57875497	0.0029754	chr11_26962230_27962230
rs2035228	0.00297522	chr5_160415001_161415001
rs72900472	0.00297521	chr4_67081975_68081975
rs13151098	0.00297521	chr4_118512273_119512273
rs7025343	0.00297521	chr9_37481628_38481628
rs7684965	0.00297514	chr4_67081975_68081975
rs12489823	0.00297509	chr3_69701349_70701349
rs7078823	0.00297506	chr10_118633601_119633601
rs10786900	0.00297505	chr10_107111400_108111400
rs150046677	0.00297498	chr5_160415001_161415001
rs7827991	0.00297493	chr8_80858464_81858464
rs28631191	0.00297491	chr3_18174644_19174644
rs77900542	0.0029749	chr10_118633601_119633601
rs11245365	0.00297475	chr10_126219576_127219576
rs7707564	0.00297469	chr5_160415001_161415001
rs56892961	0.0029746	chr14_65972920_66972920
rs11785009	0.00297453	chr8_80858464_81858464
rs11846546	0.00297445	chr14_65972920_66972920
rs79676426	0.00297441	chr16_48454373_49454373
rs148369686	0.00297432	chr5_160415001_161415001
rs78495425	0.0029743	chr18_32262592_33262592
rs11757478	0.00297424	chr6_153891369_154891369
rs140553715	0.0029742	chr5_160415001_161415001
rs1496055	0.00297413	chr10_107111400_108111400
rs73307478	0.00297396	chr5_160415001_161415001
rs648813	0.00297392	chr18_32262592_33262592
rs4270589	0.00297385	chr4_102688709_103688709
rs1365189	0.00297375	chr8_80858464_81858464
rs2236067	0.00297375	chr14_65972920_66972920
rs72895298	0.00297373	chr6_68968150_69968150
rs79911510	0.00297362	chr3_61981063_62981063
rs79508336	0.0029736	chr6_153891369_154891369
rs12675981	0.00297358	chr8_80858464_81858464
rs17516582	0.00297348	chr4_118512273_119512273
rs1294092	0.00297343	chr6_153891369_154891369
rs117160169	0.00297335	chr10_107111400_108111400
rs17096821	0.00297334	chr10_118633601_119633601
rs12549457	0.00297332	chr8_80858464_81858464
rs7494067	0.00297331	chr14_65972920_66972920
rs72811451	0.00297321	chr5_160415001_161415001
rs79971822	0.00297319	chr11_26962230_27962230
rs7866987	0.00297318	chr9_37481628_38481628
rs2851336	0.00297317	chr4_102688709_103688709
rs62328535	0.00297312	chr4_102688709_103688709
rs13169306	0.0029731	chr5_160415001_161415001
rs7816651	0.00297306	chr8_80858464_81858464
rs75929312	0.00297302	chr11_26962230_27962230
rs7629239	0.00297294	chr3_61981063_62981063
rs9675273	0.00297292	chr17_49801060_50801060
rs569618	0.0029729	chr3_61981063_62981063
rs2891207	0.00297289	chr14_32799482_33799482
rs6792677	0.00297285	chr3_69701349_70701349
rs9479847	0.00297283	chr6_153891369_154891369
rs12631795	0.0029728	chr3_69701349_70701349
rs3827514	0.0029727	chr9_37481628_38481628
rs1442920	0.00297269	chr11_26962230_27962230
rs13200770	0.00297267	chr6_68968150_69968150
rs61852964	0.00297266	chr10_63160689_64160689
rs10749245	0.00297264	chr10_118633601_119633601
rs111989162	0.00297262	chr10_63160689_64160689
rs6940820	0.00297255	chr6_153891369_154891369
rs1054279	0.00297255	chr12_24221738_25221738
rs9784799	0.00297254	chr6_153891369_154891369
rs34540894	0.00297244	chr3_18174644_19174644
rs73098645	0.00297244	chr7_31869148_32869148
rs78212398	0.0029724	chr14_65972920_66972920
rs11135166	0.0029724	chr5_160415001_161415001
rs77112587	0.00297235	chr18_32262592_33262592
rs73553365	0.00297234	chr16_48454373_49454373
rs151098415	0.00297232	chr10_107111400_108111400
rs6873785	0.00297231	chr5_160415001_161415001
rs1445328	0.0029723	chr11_26962230_27962230
rs150768243	0.00297229	chr8_80858464_81858464
rs17059412	0.00297226	chr5_160415001_161415001
rs1120641	0.00297222	chr4_118512273_119512273
rs150996597	0.00297214	chr8_80858464_81858464
rs308449	0.00297213	chr7_31869148_32869148
rs74748545	0.00297203	chr5_160415001_161415001
rs112099411	0.002972	chr9_37481628_38481628
rs12330777	0.00297193	chr3_69701349_70701349
rs113553012	0.00297192	chr6_153891369_154891369
rs7688055	0.00297188	chr4_118512273_119512273
rs11947133	0.00297185	chr4_67081975_68081975
rs76029849	0.00297184	chr5_160415001_161415001
rs7147636	0.00297169	chr14_65972920_66972920
rs10994849	0.00297169	chr10_63160689_64160689
rs4923501	0.00297165	chr11_26962230_27962230
rs41275315	0.00297163	chr5_160415001_161415001
rs10835159	0.00297159	chr11_26962230_27962230
rs71419918	0.00297156	chr14_32799482_33799482
rs10071312	0.00297149	chr5_160415001_161415001
rs62304913	0.00297143	chr4_67081975_68081975
rs10866727	0.00297138	chr5_160415001_161415001
rs41314477	0.0029713	chr10_107111400_108111400
rs10886103	0.00297126	chr10_118633601_119633601
rs11818135	0.00297123	chr10_126219576_127219576
rs140426205	0.00297119	chr12_24221738_25221738
rs1129647	0.0029711	chr5_160415001_161415001
rs74283442	0.00297104	chr3_18174644_19174644
rs10058497	0.00297104	chr5_160415001_161415001
rs4143052	0.00297099	chr10_126219576_127219576
rs112029892	0.00297097	chr6_153891369_154891369
rs7815321	0.00297071	chr8_80858464_81858464
rs190862492	0.0029707	chr6_68968150_69968150
rs763936	0.00297063	chr9_37481628_38481628
rs7115024	0.0029706	chr11_26962230_27962230
rs10973772	0.00297058	chr9_37481628_38481628
rs1610103	0.00297056	chr10_64884567_65884567
rs9831217	0.00297053	chr3_69701349_70701349
rs117170660	0.00297044	chr5_160415001_161415001
rs7480191	0.00297041	chr11_26962230_27962230
rs10994893	0.00297034	chr10_63160689_64160689
rs4259904	0.00297028	chr12_24221738_25221738
rs55899836	0.00297021	chr14_65972920_66972920
rs11562888	0.00297017	chr4_118512273_119512273
rs242984	0.00297015	chr10_118633601_119633601
rs117988258	0.00297003	chr14_32799482_33799482
rs1638438	0.00297003	chr10_118633601_119633601
rs11029932	0.00297002	chr11_26962230_27962230
rs17100081	0.00296997	chr14_32799482_33799482
rs72643174	0.0029699	chr4_67081975_68081975
rs60991488	0.00296987	chr8_80858464_81858464
rs76353832	0.00296983	chr10_118633601_119633601
rs61933371	0.00296978	chr12_99139930_100140159
rs10973358	0.00296968	chr9_37481628_38481628
rs3858289	0.00296965	chr10_126219576_127219576
rs146501986	0.00296963	chr1_90709986_91709986
rs886555	0.00296962	chr3_61981063_62981063
rs12665289	0.00296959	chr6_68968150_69968150
rs868792	0.00296952	chr16_48454373_49454373
rs7588177	0.0029694	chr2_57488194_59953348
rs7614343	0.00296927	chr3_69701349_70701349
rs75291277	0.00296923	chr3_18174644_19174644
rs499802	0.00296916	chr3_61981063_62981063
rs3858352	0.00296915	chr11_26962230_27962230
rs116615118	0.00296911	chr5_160415001_161415001
rs4860767	0.00296909	chr4_67081975_68081975
rs4878782	0.00296905	chr9_37481628_38481628
rs75984052	0.00296904	chr1_90709986_91709986
rs17863897	0.00296901	chr4_118512273_119512273
rs11640463	0.00296892	chr16_48454373_49454373
rs11198089	0.00296891	chr10_118633601_119633601
rs430152	0.0029689	chr10_118633601_119633601
rs17593863	0.00296882	chr4_118512273_119512273
rs143767338	0.00296869	chr16_48454373_49454373
rs4878741	0.00296865	chr9_37481628_38481628
rs1929314	0.00296864	chr10_107111400_108111400
rs10748878	0.00296859	chr10_107111400_108111400
rs11197908	0.00296845	chr10_118633601_119633601
rs2393744	0.00296837	chr10_63160689_64160689
rs6990568	0.00296822	chr8_80858464_81858464
rs7783322	0.00296819	chr7_31869148_32869148
rs11728653	0.00296818	chr4_118512273_119512273
rs72678850	0.00296818	chr14_32799482_33799482
rs12777160	0.00296813	chr10_64884567_65884567
rs111795317	0.00296812	chr7_31869148_32869148
rs75246510	0.00296807	chr10_118633601_119633601
rs9829724	0.00296801	chr3_69701349_70701349
rs76920529	0.00296795	chr12_24221738_25221738
rs138236240	0.00296791	chr5_160415001_161415001
rs1589521	0.00296787	chr3_69701349_70701349
rs28790418	0.00296786	chr11_26962230_27962230
rs4833550	0.00296774	chr4_118512273_119512273
rs141108802	0.00296765	chr3_61981063_62981063
rs12274052	0.00296751	chr11_26962230_27962230
rs76046933	0.00296739	chr1_90709986_91709986
rs8005129	0.00296737	chr14_32799482_33799482
rs11128152	0.00296736	chr3_69701349_70701349
rs12773403	0.00296727	chr10_107111400_108111400
rs1519480	0.00296722	chr11_26962230_27962230
rs9868884	0.00296716	chr3_61981063_62981063
rs10994847	0.00296715	chr10_63160689_64160689
rs76403709	0.00296696	chr5_160415001_161415001
rs3741407	0.00296688	chr11_26962230_27962230
rs73112183	0.00296684	chr3_69701349_70701349
rs10072059	0.00296684	chr5_160415001_161415001
rs140329771	0.0029668	chr10_118633601_119633601
rs2049046	0.00296676	chr11_26962230_27962230
rs6862871	0.00296672	chr5_160415001_161415001
rs7685305	0.00296662	chr4_102688709_103688709
rs474428	0.00296662	chr18_32262592_33262592
rs145231100	0.00296662	chr18_32262592_33262592
rs12200007	0.0029666	chr6_68968150_69968150
rs4133737	0.00296659	chr10_118633601_119633601
rs72807440	0.00296656	chr5_160415001_161415001
rs3771221	0.00296654	chr2_57488194_59953348
rs56819177	0.00296653	chr6_68968150_69968150
rs57164598	0.00296648	chr6_68968150_69968150
rs953865	0.00296647	chr6_153891369_154891369
rs57518048	0.00296637	chr3_69701349_70701349
rs71608350	0.00296625	chr4_118512273_119512273
rs117022370	0.00296622	chr10_118633601_119633601
rs12550953	0.00296619	chr9_37481628_38481628
rs72809500	0.00296611	chr5_160415001_161415001
rs11076468	0.00296608	chr16_48454373_49454373
rs117160212	0.00296594	chr10_126219576_127219576
rs7498831	0.00296593	chr16_48454373_49454373
rs2103241	0.00296592	chr9_37481628_38481628
rs61325025	0.00296591	chr4_102688709_103688709
rs9880540	0.00296585	chr3_69701349_70701349
rs2458655	0.00296585	chr10_64884567_65884567
rs35637069	0.0029658	chr5_115316948_116316948
rs733734	0.00296573	chr3_69701349_70701349
rs79538247	0.00296568	chr7_31869148_32869148
rs61225944	0.00296561	chr11_26962230_27962230
rs10767620	0.0029656	chr11_26962230_27962230
rs116886200	0.0029656	chr9_37481628_38481628
rs17120620	0.00296559	chr10_107111400_108111400
rs7480168	0.00296556	chr11_26962230_27962230
rs62381655	0.00296554	chr5_160415001_161415001
rs12385796	0.00296553	chr11_26962230_27962230
rs17459080	0.00296553	chr8_80858464_81858464
rs114530072	0.00296551	chr5_160415001_161415001
rs113504053	0.00296549	chr14_65972920_66972920
rs833646	0.00296546	chr3_61981063_62981063
rs77345379	0.00296546	chr6_68968150_69968150
rs11739244	0.00296541	chr5_115316948_116316948
rs74358925	0.00296539	chr8_80858464_81858464
rs10822199	0.00296535	chr10_64884567_65884567
rs79308703	0.00296533	chr14_65972920_66972920
rs75239292	0.00296526	chr2_25015210_26015210
rs1442928	0.00296525	chr11_26962230_27962230
rs7482271	0.00296513	chr11_26962230_27962230
rs115558792	0.00296511	chr3_69701349_70701349
rs144810102	0.00296508	chr14_65972920_66972920
rs12146158	0.00296489	chr10_118633601_119633601
rs114444190	0.00296486	chr4_118512273_119512273
rs11993573	0.00296482	chr8_80858464_81858464
rs149643551	0.00296478	chr8_80858464_81858464
rs12495230	0.00296474	chr3_69701349_70701349
rs4752111	0.00296474	chr10_118633601_119633601
rs181651	0.00296473	chr10_118633601_119633601
rs17152806	0.00296467	chr10_126219576_127219576
rs13113894	0.0029646	chr4_67081975_68081975
rs7077706	0.00296455	chr10_126219576_127219576
rs35439867	0.0029645	chr8_80858464_81858464
rs703407	0.00296444	chr10_118633601_119633601
rs77750698	0.00296436	chr18_32262592_33262592
rs77739565	0.00296436	chr4_102688709_103688709
rs62436199	0.0029642	chr6_153891369_154891369
rs60943723	0.00296415	chr10_107111400_108111400
rs72776785	0.00296407	chr16_48454373_49454373
rs35265670	0.00296404	chr10_63160689_64160689
rs1900059	0.00296403	chr11_26962230_27962230
rs75685596	0.00296401	chr4_102688709_103688709
rs1390491	0.002964	chr10_107111400_108111400
rs62323922	0.00296395	chr4_102688709_103688709
rs821704	0.00296393	chr10_107111400_108111400
rs78857317	0.00296389	chr10_118633601_119633601
rs143406795	0.00296388	chr11_26962230_27962230
rs117024133	0.00296386	chr6_83893942_84893942
rs79559045	0.00296385	chr14_65972920_66972920
rs912749	0.00296383	chr10_118633601_119633601
rs1863440	0.00296382	chr8_80858464_81858464
rs76742661	0.00296373	chr1_90709986_91709986
rs142993754	0.00296365	chr3_18174644_19174644
rs7793311	0.00296357	chr7_31869148_32869148
rs10945088	0.00296357	chr6_68968150_69968150
rs1496076	0.0029634	chr10_107111400_108111400
rs35717596	0.00296335	chr5_160415001_161415001
rs56152748	0.00296333	chr16_48454373_49454373
rs2220498	0.00296322	chr4_118512273_119512273
rs17548666	0.0029632	chr10_118633601_119633601
rs7819328	0.00296314	chr8_80858464_81858464
rs4607989	0.00296309	chr10_118633601_119633601
rs79018288	0.00296307	chr5_160415001_161415001
rs73309182	0.00296292	chr5_160415001_161415001
rs6772684	0.00296291	chr3_69701349_70701349
rs117200539	0.0029629	chr10_118633601_119633601
rs71473596	0.00296282	chr10_107111400_108111400
rs10767633	0.00296277	chr11_26962230_27962230
rs2546993	0.00296273	chr5_160415001_161415001
rs78264968	0.00296268	chr10_118633601_119633601
rs6583987	0.00296254	chr10_96659684_97659684
rs10742180	0.00296248	chr11_26962230_27962230
rs6549264	0.00296247	chr3_69701349_70701349
rs12191592	0.00296238	chr6_68968150_69968150
rs11714624	0.00296234	chr3_61981063_62981063
rs419055	0.00296231	chr15_47450095_48588204
rs12288789	0.00296226	chr11_26962230_27962230
rs4270735	0.00296221	chr5_160415001_161415001
rs61850866	0.00296212	chr10_63160689_64160689
rs7827992	0.00296212	chr8_80858464_81858464
rs116800418	0.0029618	chr4_102688709_103688709
rs13184764	0.00296175	chr5_115316948_116316948
rs11135167	0.00296172	chr5_160415001_161415001
rs10786232	0.00296169	chr10_96659684_97659684
rs2370372	0.00296167	chr8_80858464_81858464
rs4522865	0.00296155	chr4_102688709_103688709
rs113796812	0.00296154	chr10_126219576_127219576
rs142334216	0.00296152	chr10_118633601_119633601
rs75603324	0.0029615	chr6_68968150_69968150
rs3892964	0.00296145	chr16_48454373_49454373
rs4902412	0.0029614	chr14_65972920_66972920
rs11076479	0.0029614	chr16_48454373_49454373
rs112783138	0.00296135	chr10_126219576_127219576
rs1464514	0.00296128	chr3_69701349_70701349
rs3747547	0.00296119	chr9_37481628_38481628
rs148897224	0.00296118	chr12_24221738_25221738
rs111692764	0.00296118	chr3_69701349_70701349
rs2418785	0.00296117	chr10_107111400_108111400
rs142807323	0.00296116	chr10_118633601_119633601
rs9414766	0.00296116	chr10_63160689_64160689
rs2890783	0.00296111	chr9_37481628_38481628
rs6549343	0.00296107	chr3_69701349_70701349
rs61990013	0.00296107	chr14_65972920_66972920
rs77012313	0.00296106	chr9_37481628_38481628
rs602027	0.00296104	chr18_32262592_33262592
rs6584694	0.00296104	chr10_107111400_108111400
rs150595339	0.00296101	chr10_118633601_119633601
rs8058362	0.00296098	chr16_48454373_49454373
rs114031366	0.00296097	chr3_61981063_62981063
rs113147243	0.00296094	chr6_153891369_154891369
rs2555550	0.00296085	chr8_80858464_81858464
rs1609798	0.00296083	chr4_102688709_103688709
rs143961014	0.00296079	chr9_37481628_38481628
rs10973786	0.00296077	chr9_37481628_38481628
rs1900058	0.00296067	chr11_26962230_27962230
rs67049236	0.0029605	chr3_69701349_70701349
rs72688590	0.00296033	chr4_102688709_103688709
rs74650807	0.0029602	chr5_160415001_161415001
rs141779566	0.00296014	chr4_118512273_119512273
rs881595	0.00296014	chr10_118633601_119633601
rs11752356	0.00295994	chr6_68968150_69968150
rs17095748	0.0029598	chr10_118633601_119633601
rs7626629	0.00295974	chr3_69701349_70701349
rs17865601	0.00295972	chr4_118512273_119512273
rs4963748	0.00295964	chr12_24221738_25221738
rs10886084	0.00295963	chr10_118633601_119633601
rs76112156	0.00295963	chr10_63160689_64160689
rs35565814	0.00295959	chr5_160415001_161415001
rs17862054	0.00295956	chr4_118512273_119512273
rs111624307	0.00295941	chr6_68968150_69968150
rs7148737	0.00295938	chr14_65972920_66972920
rs74726353	0.00295931	chr3_69701349_70701349
rs7494064	0.00295925	chr14_65972920_66972920
rs11761940	0.00295905	chr7_31869148_32869148
rs2588992	0.00295903	chr10_63160689_64160689
rs759251	0.00295902	chr2_57488194_59953348
rs10761761	0.00295902	chr10_64884567_65884567
rs9858681	0.00295897	chr3_69701349_70701349
rs1496074	0.00295896	chr10_107111400_108111400
rs55876302	0.00295894	chr14_65972920_66972920
rs111248515	0.00295886	chr14_65972920_66972920
rs2421857	0.00295883	chr5_160415001_161415001
rs59989054	0.00295882	chr14_65972920_66972920
rs6484275	0.00295877	chr11_26962230_27962230
rs10884203	0.00295876	chr10_107111400_108111400
rs4923425	0.00295873	chr11_26962230_27962230
rs2129243	0.00295873	chr16_48454373_49454373
rs6487420	0.00295867	chr12_24221738_25221738
rs2650704	0.00295863	chr10_63160689_64160689
rs1950216	0.00295863	chr14_32799482_33799482
rs142349625	0.00295859	chr5_160415001_161415001
rs6473195	0.00295856	chr8_80858464_81858464
rs2635316	0.0029585	chr4_118512273_119512273
rs139074647	0.00295847	chr8_80858464_81858464
rs75339988	0.00295847	chr10_126219576_127219576
rs67213843	0.00295835	chr4_118512273_119512273
rs113551821	0.00295829	chr6_153891369_154891369
rs9454461	0.00295823	chr6_68968150_69968150
rs9310190	0.00295822	chr3_69701349_70701349
rs13076038	0.00295808	chr3_61981063_62981063
rs11192512	0.00295793	chr10_107111400_108111400
rs68010371	0.00295787	chr10_64884567_65884567
rs779478	0.00295772	chr6_68968150_69968150
rs62534417	0.00295769	chr9_37481628_38481628
rs2421858	0.00295766	chr5_160415001_161415001
rs7215018	0.00295742	chr17_49801060_50801060
rs73307484	0.00295721	chr5_160415001_161415001
rs7664656	0.00295717	chr4_118512273_119512273
rs77023548	0.00295709	chr14_32799482_33799482
rs11029798	0.00295708	chr11_26962230_27962230
rs72874762	0.00295704	chr11_26962230_27962230
rs2320799	0.00295701	chr3_69701349_70701349
rs252967	0.002957	chr5_160415001_161415001
rs7664331	0.00295697	chr4_118512273_119512273
rs12553719	0.00295685	chr9_37481628_38481628
rs7640479	0.00295684	chr3_18174644_19174644
rs34194291	0.00295678	chr9_37481628_38481628
rs10884145	0.00295678	chr10_107111400_108111400
rs36506	0.00295677	chr16_48454373_49454373
rs7696163	0.00295674	chr4_118512273_119512273
rs79515547	0.00295669	chr3_18174644_19174644
rs2102623	0.00295663	chr3_18174644_19174644
rs191835020	0.00295659	chr5_160415001_161415001
rs6532967	0.00295658	chr4_102688709_103688709
rs2005236	0.00295658	chr8_80858464_81858464
rs4244531	0.00295651	chr11_26962230_27962230
rs6796982	0.00295646	chr3_69701349_70701349
rs73095650	0.00295631	chr3_61981063_62981063
rs10440399	0.0029563	chr4_118512273_119512273
rs72874717	0.00295627	chr11_26962230_27962230
rs72809497	0.00295624	chr5_160415001_161415001
rs9827915	0.00295613	chr3_69701349_70701349
rs4860231	0.00295603	chr4_67081975_68081975
rs10014668	0.00295599	chr4_67081975_68081975
rs56066525	0.00295599	chr10_107111400_108111400
rs62255247	0.00295594	chr3_69701349_70701349
rs12495414	0.0029559	chr3_69701349_70701349
rs115661315	0.00295588	chr3_61981063_62981063
rs10504724	0.00295586	chr8_80858464_81858464
rs821713	0.00295586	chr10_107111400_108111400
rs13064662	0.00295585	chr3_18174644_19174644
rs12290946	0.00295583	chr11_26962230_27962230
rs11076572	0.00295574	chr16_48454373_49454373
rs11792732	0.00295573	chr9_37481628_38481628
rs78636465	0.00295564	chr14_65972920_66972920
rs149894619	0.00295561	chr3_69701349_70701349
rs165021	0.00295549	chr1_90709986_91709986
rs200384806	0.00295546	chr3_69701349_70701349
rs1096	0.00295535	chr5_160415001_161415001
rs116920250	0.00295534	chr8_80858464_81858464
rs117235461	0.00295531	chr6_68968150_69968150
rs35349424	0.00295531	chr3_61981063_62981063
rs7069699	0.00295528	chr10_64884567_65884567
rs74360864	0.00295524	chr3_61981063_62981063
rs13015251	0.00295523	chr2_57488194_59953348
rs6732310	0.00295519	chr2_57488194_59953348
rs61106118	0.00295511	chr16_48454373_49454373
rs139149994	0.00295509	chr4_102688709_103688709
rs898254	0.00295506	chr10_107111400_108111400
rs6484278	0.00295492	chr11_26962230_27962230
rs11794762	0.00295492	chr9_37481628_38481628
rs1833483	0.00295488	chr10_107111400_108111400
rs76709404	0.00295483	chr2_25015210_26015210
rs1923423	0.00295478	chr9_37481628_38481628
rs7671497	0.00295472	chr4_118512273_119512273
rs11724128	0.00295471	chr4_102688709_103688709
rs141242381	0.00295466	chr3_18174644_19174644
rs2254215	0.00295463	chr4_118512273_119512273
rs12276032	0.00295462	chr11_26962230_27962230
rs55754714	0.00295461	chr8_80858464_81858464
rs150525991	0.00295455	chr5_160415001_161415001
rs76848445	0.00295454	chr3_69701349_70701349
rs112344552	0.00295452	chr10_118633601_119633601
rs67878016	0.00295445	chr17_49801060_50801060
rs7007087	0.00295431	chr8_80858464_81858464
rs114353875	0.00295429	chr10_118633601_119633601
rs17100085	0.00295429	chr14_32799482_33799482
rs10440342	0.00295419	chr4_118512273_119512273
rs1586608	0.00295418	chr4_118512273_119512273
rs17866061	0.00295418	chr4_118512273_119512273
rs10901784	0.00295416	chr10_126219576_127219576
rs4921175	0.00295412	chr5_160415001_161415001
rs4688915	0.00295409	chr3_18174644_19174644
rs6534074	0.00295408	chr4_118512273_119512273
rs147346252	0.00295408	chr18_32262592_33262592
rs76113963	0.00295407	chr14_65972920_66972920
rs13335847	0.00295406	chr16_48454373_49454373
rs10012787	0.00295405	chr4_118512273_119512273
rs140967163	0.00295392	chr5_160415001_161415001
rs138329793	0.0029539	chr10_63160689_64160689
rs2389491	0.00295389	chr4_118512273_119512273
rs62238498	0.00295389	chr3_18174644_19174644
rs78669734	0.00295379	chr6_68968150_69968150
rs116285457	0.00295378	chr11_26962230_27962230
rs181636	0.0029537	chr10_118633601_119633601
rs117904009	0.00295354	chr12_24221738_25221738
rs8015947	0.00295353	chr14_65972920_66972920
rs4389287	0.00295353	chr2_25015210_26015210
rs10758452	0.0029535	chr9_37481628_38481628
rs3176883	0.00295333	chr10_96659684_97659684
rs11158607	0.00295332	chr14_65972920_66972920
rs8014146	0.00295331	chr14_65972920_66972920
rs113410736	0.0029533	chr8_80858464_81858464
rs2882623	0.0029533	chr4_67081975_68081975
rs72720451	0.00295323	chr14_65972920_66972920
rs17066596	0.00295312	chr3_61981063_62981063
rs72903000	0.00295311	chr6_68968150_69968150
rs6500398	0.00295311	chr16_48454373_49454373
rs10429563	0.00295309	chr9_37481628_38481628
rs35169569	0.00295298	chr6_83893942_84893942
rs117840095	0.00295285	chr14_65972920_66972920
rs35943387	0.00295283	chr4_67081975_68081975
rs62304880	0.0029528	chr4_67081975_68081975
rs147534635	0.00295278	chr10_63160689_64160689
rs1550617	0.00295273	chr11_26962230_27962230
rs78702174	0.00295265	chr3_69701349_70701349
rs17059229	0.00295265	chr5_160415001_161415001
rs1020270	0.0029526	chr11_26962230_27962230
rs1522337	0.00295259	chr3_69701349_70701349
rs10057288	0.00295256	chr5_160415001_161415001
rs34207112	0.00295254	chr10_107111400_108111400
rs7093450	0.00295254	chr10_118633601_119633601
rs10096119	0.00295246	chr8_80858464_81858464
rs13245245	0.00295246	chr7_31869148_32869148
rs4404442	0.00295218	chr3_61981063_62981063
rs150936734	0.00295215	chr14_65972920_66972920
rs10995584	0.00295196	chr10_64884567_65884567
rs35614209	0.00295195	chr6_153891369_154891369
rs10031415	0.00295194	chr4_102688709_103688709
rs7106642	0.0029519	chr11_26962230_27962230
rs78153573	0.00295177	chr14_65972920_66972920
rs34933395	0.00295173	chr10_63160689_64160689
rs8011485	0.00295169	chr14_32799482_33799482
rs1496075	0.00295169	chr10_107111400_108111400
rs10995672	0.00295153	chr10_64884567_65884567
rs116061296	0.00295147	chr4_102688709_103688709
rs2254204	0.00295137	chr4_118512273_119512273
rs6920229	0.0029513	chr6_68968150_69968150
rs7011851	0.00295129	chr8_80858464_81858464
rs1496072	0.00295123	chr10_107111400_108111400
rs2842299	0.00295122	chr10_107111400_108111400
rs58181564	0.00295117	chr10_63160689_64160689
rs9363884	0.00295115	chr6_68968150_69968150
rs7788809	0.002951	chr7_31869148_32869148
rs12266730	0.00295086	chr10_107111400_108111400
rs1387144	0.00295081	chr11_26962230_27962230
rs72688093	0.00295076	chr8_80858464_81858464
rs145887275	0.00295073	chr5_160415001_161415001
rs7832998	0.00295071	chr8_80858464_81858464
rs622970	0.00295059	chr15_47450095_48588204
rs148645387	0.00295058	chr3_69701349_70701349
rs60279830	0.00295054	chr4_67081975_68081975
rs45516700	0.00295053	chr2_25015210_26015210
rs150635665	0.00295047	chr10_118633601_119633601
rs111772172	0.00295042	chr6_68968150_69968150
rs34879513	0.00295041	chr12_24221738_25221738
rs4982052	0.00295029	chr14_32799482_33799482
rs148942142	0.00295026	chr10_126219576_127219576
rs6993539	0.00295022	chr8_80858464_81858464
rs59184537	0.00295021	chr3_61981063_62981063
rs78955300	0.0029502	chr4_102688709_103688709
rs1833478	0.00295016	chr10_107111400_108111400
rs17131123	0.00295016	chr1_90709986_91709986
rs150805258	0.00295014	chr8_80858464_81858464
rs77679152	0.00295009	chr14_65972920_66972920
rs193258906	0.00295007	chr9_37481628_38481628
rs17647220	0.00295007	chr2_57488194_59953348
rs7724649	0.00295005	chr5_115316948_116316948
rs55965430	0.00295004	chr18_32262592_33262592
rs2254218	0.00294999	chr4_118512273_119512273
rs17160778	0.00294999	chr7_31869148_32869148
rs2015397	0.00294998	chr11_26962230_27962230
rs72809434	0.00294994	chr5_160415001_161415001
rs1862150	0.00294993	chr5_160415001_161415001
rs6782072	0.00294971	chr3_18174644_19174644
rs71581258	0.00294967	chr5_115316948_116316948
rs7619525	0.00294961	chr3_69701349_70701349
rs77188277	0.00294922	chr2_25015210_26015210
rs687932	0.0029491	chr5_160415001_161415001
rs6473207	0.00294901	chr8_80858464_81858464
rs17520416	0.00294899	chr5_160415001_161415001
rs62537319	0.00294896	chr9_37481628_38481628
rs9885340	0.00294883	chr5_115316948_116316948
rs56030901	0.00294865	chr4_102688709_103688709
rs12588029	0.00294854	chr14_65972920_66972920
rs10509163	0.00294851	chr10_63160689_64160689
rs73311310	0.00294849	chr5_160415001_161415001
rs2962396	0.00294848	chr5_160415001_161415001
rs62240982	0.00294844	chr3_18174644_19174644
rs1644522	0.0029484	chr5_160415001_161415001
rs776014	0.00294827	chr9_37481628_38481628
rs61914868	0.00294826	chr12_24221738_25221738
rs11602261	0.00294811	chr11_26962230_27962230
rs72890424	0.00294798	chr11_26962230_27962230
rs1951201	0.00294794	chr14_32799482_33799482
rs114942442	0.00294791	chr3_18174644_19174644
rs530081	0.00294791	chr18_32262592_33262592
rs3095657	0.00294775	chr16_48454373_49454373
rs6546461	0.00294754	chr2_25015210_26015210
rs7724674	0.00294736	chr5_115316948_116316948
rs12581489	0.0029473	chr12_24221738_25221738
rs74408164	0.00294729	chr15_47450095_48588204
rs1471842	0.00294722	chr12_24221738_25221738
rs139259022	0.00294716	chr4_67081975_68081975
rs363224	0.00294709	chr10_118633601_119633601
rs9817260	0.00294705	chr3_18174644_19174644
rs72724563	0.00294705	chr14_65972920_66972920
rs115430169	0.00294702	chr4_67081975_68081975
rs2666511	0.00294701	chr10_64884567_65884567
rs111837772	0.00294699	chr10_126219576_127219576
rs7659691	0.00294695	chr4_102688709_103688709
rs57697861	0.00294685	chr5_115316948_116316948
rs2351398	0.00294671	chr11_26962230_27962230
rs1602303	0.00294668	chr6_68968150_69968150
rs1387611	0.00294657	chr5_160415001_161415001
rs74883043	0.00294656	chr3_69701349_70701349
rs1424451	0.00294653	chr18_32262592_33262592
rs16916363	0.00294652	chr11_26962230_27962230
rs2926457	0.00294622	chr10_107111400_108111400
rs10162379	0.00294621	chr14_65972920_66972920
rs17498948	0.00294621	chr12_24221738_25221738
rs10142283	0.00294614	chr14_65972920_66972920
rs16934988	0.00294612	chr9_37481628_38481628
rs12108249	0.00294605	chr4_67081975_68081975
rs3852417	0.00294605	chr10_64884567_65884567
rs79926652	0.00294605	chr8_80858464_81858464
rs10266437	0.00294603	chr7_31869148_32869148
rs2898814	0.00294603	chr14_65972920_66972920
rs7923530	0.00294601	chr10_126219576_127219576
rs1100188	0.00294597	chr2_57488194_59953348
rs75514351	0.00294592	chr3_69701349_70701349
rs112217120	0.00294581	chr10_126219576_127219576
rs17049305	0.00294575	chr2_57488194_59953348
rs10882649	0.00294568	chr10_96659684_97659684
rs12632943	0.00294565	chr3_18174644_19174644
rs74377248	0.00294559	chr2_25015210_26015210
rs17863896	0.00294558	chr4_118512273_119512273
rs28695252	0.00294557	chr14_65972920_66972920
rs11029833	0.00294556	chr11_26962230_27962230
rs6462364	0.0029455	chr7_31869148_32869148
rs12548319	0.00294548	chr8_80858464_81858464
rs1147445	0.00294531	chr14_65972920_66972920
rs117233184	0.0029452	chr18_32262592_33262592
rs12572496	0.0029452	chr10_64884567_65884567
rs767013	0.00294519	chr3_69701349_70701349
rs56038322	0.00294518	chr3_69701349_70701349
rs1908642	0.00294517	chr10_107111400_108111400
rs10135562	0.00294512	chr14_32799482_33799482
rs10814609	0.00294508	chr9_37481628_38481628
rs62253183	0.00294495	chr3_69701349_70701349
rs55684675	0.00294495	chr3_69701349_70701349
rs1319061	0.00294494	chr4_118512273_119512273
rs34942052	0.00294484	chr5_115316948_116316948
rs10901760	0.00294474	chr10_126219576_127219576
rs1411834	0.0029447	chr10_107111400_108111400
rs151374	0.00294467	chr4_102688709_103688709
rs12770728	0.00294461	chr10_107111400_108111400
rs654812	0.0029446	chr18_32262592_33262592
rs35068140	0.00294453	chr10_107111400_108111400
rs74696160	0.0029445	chr9_37481628_38481628
rs72813574	0.00294447	chr5_160415001_161415001
rs75645191	0.00294445	chr16_48454373_49454373
rs62061830	0.00294431	chr17_49801060_50801060
rs142201276	0.00294429	chr5_160415001_161415001
rs10038621	0.00294404	chr5_160415001_161415001
rs192325592	0.00294397	chr9_37481628_38481628
rs1152657	0.00294391	chr10_126219576_127219576
rs2103780	0.0029439	chr14_32799482_33799482
rs145503674	0.00294387	chr11_26962230_27962230
rs9284845	0.00294386	chr3_18174644_19174644
rs62241397	0.00294386	chr3_18174644_19174644
rs147432166	0.00294378	chr5_160415001_161415001
rs4785251	0.00294372	chr16_48454373_49454373
rs718146	0.00294364	chr10_63160689_64160689
rs72720449	0.0029435	chr14_65972920_66972920
rs918528	0.0029435	chr5_160415001_161415001
rs36505	0.00294348	chr16_48454373_49454373
rs1442929	0.00294346	chr11_26962230_27962230
rs6573619	0.00294336	chr14_65972920_66972920
rs4794330	0.00294336	chr17_49801060_50801060
rs1121885	0.00294335	chr14_65972920_66972920
rs72878440	0.00294333	chr11_26962230_27962230
rs2926456	0.00294327	chr10_107111400_108111400
rs252964	0.00294323	chr5_160415001_161415001
rs7311725	0.0029432	chr12_24221738_25221738
rs4377657	0.00294314	chr4_118512273_119512273
rs2166259	0.00294309	chr11_26962230_27962230
rs118188822	0.00294308	chr14_65972920_66972920
rs6838786	0.00294301	chr4_67081975_68081975
rs2251417	0.00294296	chr10_64884567_65884567
rs11727724	0.00294295	chr4_102688709_103688709
rs72880457	0.00294292	chr11_26962230_27962230
rs7933403	0.00294288	chr11_26962230_27962230
rs60029000	0.0029428	chr5_160415001_161415001
rs4610800	0.00294278	chr8_80858464_81858464
rs79375047	0.00294276	chr3_69701349_70701349
rs2263601	0.00294265	chr10_107111400_108111400
rs73098628	0.00294261	chr7_31869148_32869148
rs2851314	0.00294261	chr4_102688709_103688709
rs34185483	0.00294249	chr5_115316948_116316948
rs12207836	0.00294247	chr6_68968150_69968150
rs145684389	0.00294247	chr8_80858464_81858464
rs1968744	0.00294246	chr10_63160689_64160689
rs150092261	0.00294238	chr14_65972920_66972920
rs13261075	0.00294236	chr8_80858464_81858464
rs1932613	0.00294236	chr6_68968150_69968150
rs186850202	0.00294232	chr14_32799482_33799482
rs4902450	0.00294229	chr14_65972920_66972920
rs4752105	0.00294224	chr10_118633601_119633601
rs10498525	0.00294224	chr14_65972920_66972920
rs1652401	0.0029422	chr10_64884567_65884567
rs350005	0.00294207	chr17_49801060_50801060
rs9848447	0.00294207	chr3_69701349_70701349
rs72941510	0.00294203	chr3_69701349_70701349
rs117919348	0.00294197	chr10_118633601_119633601
rs1486412	0.00294193	chr16_48454373_49454373
rs200144204	0.0029419	chr10_107111400_108111400
rs7144971	0.00294181	chr14_65972920_66972920
rs77714618	0.00294175	chr6_68968150_69968150
rs17501498	0.00294174	chr3_18174644_19174644
rs17096509	0.00294166	chr10_118633601_119633601
rs116735405	0.00294162	chr10_118633601_119633601
rs4921374	0.00294153	chr5_160415001_161415001
rs117519191	0.00294146	chr18_32262592_33262592
rs4453806	0.00294145	chr3_69701349_70701349
rs12541643	0.00294139	chr8_80858464_81858464
rs191018024	0.00294138	chr5_160415001_161415001
rs56322212	0.00294137	chr5_115316948_116316948
rs11730958	0.00294125	chr4_102688709_103688709
rs72874726	0.00294111	chr11_26962230_27962230
rs62254857	0.00294103	chr3_69701349_70701349
rs7444072	0.002941	chr5_160415001_161415001
rs72813562	0.002941	chr5_160415001_161415001
rs17376659	0.00294099	chr12_24221738_25221738
rs1790526	0.00294086	chr18_32262592_33262592
rs113377105	0.00294072	chr8_80858464_81858464
rs539142	0.00294072	chr3_61981063_62981063
rs72671917	0.00294071	chr8_80858464_81858464
rs11029928	0.0029406	chr11_26962230_27962230
rs76901229	0.00294054	chr5_160415001_161415001
rs75023784	0.0029405	chr3_69701349_70701349
rs398729	0.00294049	chr5_160415001_161415001
rs10054140	0.00294045	chr5_115316948_116316948
rs4752084	0.00294031	chr10_118633601_119633601
rs717939	0.0029403	chr3_18174644_19174644
rs117872106	0.00294028	chr14_65972920_66972920
rs10835240	0.00294026	chr11_26962230_27962230
rs11751518	0.00294021	chr6_68968150_69968150
rs75401132	0.00294019	chr2_25015210_26015210
rs76748278	0.00294016	chr11_26962230_27962230
rs2087474	0.00294008	chr5_160415001_161415001
rs7676906	0.00293997	chr4_102688709_103688709
rs75165627	0.00293993	chr3_69701349_70701349
rs2383350	0.00293989	chr14_32799482_33799482
rs181654	0.00293973	chr10_118633601_119633601
rs9869212	0.00293972	chr3_18174644_19174644
rs72950513	0.0029397	chr18_32262592_33262592
rs78919298	0.0029397	chr10_118633601_119633601
rs1525702	0.00293965	chr11_26962230_27962230
rs79015454	0.00293956	chr4_67081975_68081975
rs1558998	0.00293954	chr10_107111400_108111400
rs895271	0.00293926	chr8_80858464_81858464
rs2728403	0.00293924	chr4_118512273_119512273
rs66887908	0.00293924	chr5_160415001_161415001
rs140057662	0.00293923	chr10_63160689_64160689
rs6881781	0.00293916	chr5_160415001_161415001
rs143588696	0.0029391	chr4_118512273_119512273
rs7449327	0.0029391	chr5_115316948_116316948
rs4918907	0.00293899	chr10_96659684_97659684
rs149590676	0.00293895	chr10_63160689_64160689
rs62327956	0.00293895	chr4_102688709_103688709
rs6445294	0.00293891	chr3_61981063_62981063
rs703402	0.00293889	chr10_118633601_119633601
rs117868755	0.00293877	chr10_118633601_119633601
rs10973723	0.00293873	chr9_37481628_38481628
rs139104203	0.00293868	chr1_90709986_91709986
rs73102552	0.00293862	chr3_61981063_62981063
rs111375613	0.00293861	chr14_32799482_33799482
rs55839032	0.00293859	chr3_69701349_70701349
rs76092590	0.00293848	chr5_160415001_161415001
rs2883187	0.00293847	chr11_26962230_27962230
rs10995586	0.00293839	chr10_64884567_65884567
rs75779942	0.00293837	chr11_26962230_27962230
rs13138982	0.00293822	chr4_118512273_119512273
rs4921409	0.00293818	chr5_160415001_161415001
rs1491686	0.00293817	chr3_69701349_70701349
rs117454202	0.00293814	chr10_64884567_65884567
rs150334316	0.00293803	chr7_31869148_32869148
rs79627007	0.00293803	chr10_118633601_119633601
rs3743780	0.00293799	chr16_48454373_49454373
rs111290902	0.00293796	chr10_118633601_119633601
rs11029769	0.00293794	chr11_26962230_27962230
rs76148688	0.00293788	chr11_26962230_27962230
rs35620970	0.00293787	chr10_63160689_64160689
rs112248279	0.00293786	chr4_102688709_103688709
rs12436862	0.00293784	chr14_32799482_33799482
rs448195	0.00293778	chr4_102688709_103688709
rs2035600	0.00293774	chr4_118512273_119512273
rs11751004	0.00293773	chr6_68968150_69968150
rs6484280	0.00293768	chr11_26962230_27962230
rs1442925	0.00293761	chr11_26962230_27962230
rs78573682	0.00293758	chr4_102688709_103688709
rs10002033	0.00293757	chr4_102688709_103688709
rs10059773	0.00293754	chr5_160415001_161415001
rs2872939	0.00293751	chr3_69701349_70701349
rs59187049	0.00293742	chr2_57488194_59953348
rs1966795	0.00293741	chr11_26962230_27962230
rs1496073	0.00293732	chr10_107111400_108111400
rs2087475	0.00293731	chr5_160415001_161415001
rs72724564	0.00293718	chr14_65972920_66972920
rs2909346	0.00293715	chr18_32262592_33262592
rs79935210	0.00293714	chr10_118633601_119633601
rs6487421	0.00293711	chr12_24221738_25221738
rs138360274	0.00293711	chr11_26962230_27962230
rs117021770	0.00293704	chr9_37481628_38481628
rs2025218	0.00293704	chr6_153891369_154891369
rs111495531	0.00293688	chr4_102688709_103688709
rs17096772	0.00293688	chr10_118633601_119633601
rs7100000	0.00293684	chr10_63160689_64160689
rs72874773	0.00293681	chr11_26962230_27962230
rs1313924	0.00293675	chr4_102688709_103688709
rs11135144	0.00293673	chr5_160415001_161415001
rs4132502	0.00293665	chr3_69701349_70701349
rs396011	0.0029366	chr10_118633601_119633601
rs12324995	0.0029366	chr16_48454373_49454373
rs1255475	0.00293659	chr10_64884567_65884567
rs7899532	0.00293657	chr10_64884567_65884567
rs6834344	0.00293656	chr4_118512273_119512273
rs11497888	0.00293649	chr10_64884567_65884567
rs2882647	0.00293645	chr11_26962230_27962230
rs181656	0.00293635	chr10_118633601_119633601
rs2638121	0.00293631	chr11_26962230_27962230
rs117163045	0.00293629	chr17_7331923_8331923
rs2644515	0.00293629	chr10_107111400_108111400
rs2842312	0.00293623	chr10_107111400_108111400
rs114478447	0.0029362	chr10_118633601_119633601
rs7715668	0.0029362	chr5_160415001_161415001
rs35979885	0.00293619	chr9_37481628_38481628
rs79504469	0.00293618	chr3_69701349_70701349
rs76783901	0.00293613	chr8_80858464_81858464
rs17066545	0.00293604	chr3_61981063_62981063
rs3827513	0.00293603	chr9_37481628_38481628
rs146830439	0.00293601	chr14_65972920_66972920
rs10794184	0.00293599	chr10_126219576_127219576
rs10995710	0.00293598	chr10_64884567_65884567
rs139033168	0.00293573	chr10_118633601_119633601
rs12436864	0.00293569	chr14_32799482_33799482
rs7445080	0.00293566	chr5_160415001_161415001
rs2389492	0.00293563	chr4_118512273_119512273
rs28404293	0.00293552	chr3_18174644_19174644
rs55650201	0.00293552	chr14_65972920_66972920
rs1923429	0.0029355	chr9_37481628_38481628
rs8004091	0.00293548	chr14_65972920_66972920
rs78188333	0.00293547	chr12_24221738_25221738
rs4698854	0.00293532	chr4_102688709_103688709
rs182694978	0.00293529	chr14_65972920_66972920
rs112065175	0.00293522	chr3_69701349_70701349
rs10498863	0.00293507	chr6_68968150_69968150
rs7641148	0.00293497	chr3_69701349_70701349
rs7451956	0.00293489	chr6_68968150_69968150
rs2842300	0.00293484	chr10_107111400_108111400
rs30596	0.00293482	chr7_31869148_32869148
rs76788451	0.0029348	chr7_31869148_32869148
rs10136412	0.00293479	chr14_65972920_66972920
rs61587634	0.00293462	chr14_65972920_66972920
rs2320777	0.00293462	chr3_69701349_70701349
rs16900354	0.00293455	chr6_68968150_69968150
rs56033052	0.00293452	chr7_31869148_32869148
rs72694157	0.00293442	chr4_102688709_103688709
rs238435	0.00293437	chr4_102688709_103688709
rs2085704	0.00293434	chr4_118512273_119512273
rs78266954	0.00293426	chr5_160415001_161415001
rs142215586	0.00293425	chr5_160415001_161415001
rs10995453	0.00293424	chr10_64884567_65884567
rs6807031	0.00293422	chr3_69701349_70701349
rs150512264	0.00293422	chr5_160415001_161415001
rs145047590	0.00293415	chr5_115316948_116316948
rs17058889	0.00293407	chr5_160415001_161415001
rs79612162	0.00293397	chr12_24221738_25221738
rs117624620	0.00293393	chr10_63160689_64160689
rs146654571	0.0029339	chr16_48454373_49454373
rs6416054	0.00293381	chr11_26962230_27962230
rs72949136	0.00293369	chr3_69701349_70701349
rs10120978	0.00293369	chr9_37481628_38481628
rs141203507	0.00293365	chr6_153891369_154891369
rs10835136	0.00293364	chr11_26962230_27962230
rs1121408	0.00293363	chr4_67081975_68081975
rs9363980	0.00293363	chr6_68968150_69968150
rs10814597	0.00293362	chr9_37481628_38481628
rs34882751	0.0029336	chr6_68968150_69968150
rs141074798	0.00293359	chr10_118633601_119633601
rs7857243	0.00293347	chr9_37481628_38481628
rs112925445	0.0029334	chr10_63160689_64160689
rs62253185	0.00293335	chr3_69701349_70701349
rs62256516	0.00293327	chr3_69701349_70701349
rs2635223	0.00293325	chr4_118512273_119512273
rs4489913	0.00293322	chr14_32799482_33799482
rs77313028	0.00293316	chr10_63160689_64160689
rs7614990	0.00293302	chr3_69701349_70701349
rs80263380	0.002933	chr17_49801060_50801060
rs6549288	0.00293286	chr3_69701349_70701349
rs62434162	0.00293282	chr6_153891369_154891369
rs7011759	0.0029328	chr8_80858464_81858464
rs73261639	0.00293269	chr8_80858464_81858464
rs6848517	0.00293256	chr4_102688709_103688709
rs76611371	0.00293255	chr10_118633601_119633601
rs9941336	0.00293253	chr16_48454373_49454373
rs73349287	0.00293252	chr10_107111400_108111400
rs35689166	0.00293252	chr9_37481628_38481628
rs13207774	0.00293251	chr6_68968150_69968150
rs4699024	0.00293243	chr4_102688709_103688709
rs62243518	0.0029324	chr3_61981063_62981063
rs573009	0.00293232	chr3_61981063_62981063
rs56263507	0.00293216	chr11_26962230_27962230
rs17504570	0.00293204	chr9_37481628_38481628
rs12878982	0.00293204	chr14_32799482_33799482
rs56362186	0.00293194	chr14_65972920_66972920
rs79521330	0.00293194	chr11_26962230_27962230
rs79784950	0.00293166	chr6_68968150_69968150
rs2421856	0.00293154	chr5_160415001_161415001
rs72688090	0.00293154	chr8_80858464_81858464
rs7145834	0.00293149	chr14_65972920_66972920
rs11663987	0.00293144	chr18_32262592_33262592
rs116716490	0.00293139	chr8_80858464_81858464
rs565677390	0.00293136	chr12_24221738_25221738
rs1916404	0.00293128	chr10_64884567_65884567
rs112518776	0.00293127	chr3_69701349_70701349
rs12487842	0.00293122	chr3_69701349_70701349
rs72807465	0.00293121	chr5_160415001_161415001
rs12126974	0.00293119	chr1_90709986_91709986
rs111479859	0.00293118	chr3_69701349_70701349
rs139827847	0.00293113	chr5_160415001_161415001
rs2416454	0.00293111	chr5_115316948_116316948
rs147216730	0.00293106	chr9_37481628_38481628
rs11076573	0.00293105	chr16_48454373_49454373
rs10767636	0.00293099	chr11_26962230_27962230
rs77047038	0.00293091	chr5_160415001_161415001
rs1383715	0.00293081	chr4_67081975_68081975
rs17729886	0.0029308	chr4_67081975_68081975
rs140588199	0.00293077	chr1_90709986_91709986
rs76908867	0.00293076	chr14_65972920_66972920
rs12211175	0.00293075	chr6_68968150_69968150
rs4860765	0.00293064	chr4_67081975_68081975
rs10151921	0.00293064	chr14_65972920_66972920
rs76778895	0.00293058	chr4_102688709_103688709
rs6794623	0.00293057	chr3_61981063_62981063
rs12501044	0.00293052	chr4_102688709_103688709
rs117576402	0.0029305	chr10_118633601_119633601
rs7867861	0.00293048	chr9_37481628_38481628
rs74888601	0.00293044	chr10_107111400_108111400
rs34836127	0.00293044	chr10_96659684_97659684
rs117375972	0.00293043	chr10_107111400_108111400
rs10069900	0.00293043	chr5_160415001_161415001
rs10835126	0.00293036	chr11_26962230_27962230
rs114842539	0.00293034	chr5_160415001_161415001
rs73104644	0.00293032	chr3_69701349_70701349
rs41203	0.00293029	chr16_48454373_49454373
rs4244421	0.00293021	chr5_160415001_161415001
rs2239646	0.00292999	chr14_32799482_33799482
rs10886094	0.00292993	chr10_118633601_119633601
rs61677531	0.00292986	chr4_67081975_68081975
rs10013187	0.00292982	chr4_102688709_103688709
rs59703526	0.00292976	chr6_153891369_154891369
rs79726927	0.00292966	chr14_65972920_66972920
rs9313880	0.00292954	chr5_160415001_161415001
rs56103708	0.00292945	chr18_32262592_33262592
rs77040195	0.00292941	chr3_69701349_70701349
rs13168896	0.0029294	chr5_115316948_116316948
rs7806224	0.00292937	chr7_31869148_32869148
rs62325741	0.00292923	chr4_118512273_119512273
rs821672	0.00292918	chr10_107111400_108111400
rs73797418	0.0029291	chr5_160415001_161415001
rs10498864	0.00292907	chr6_68968150_69968150
rs72964283	0.002929	chr18_32262592_33262592
rs11047420	0.00292899	chr12_24221738_25221738
rs28637100	0.00292895	chr14_65972920_66972920
rs77120128	0.00292888	chr10_107111400_108111400
rs62243506	0.00292876	chr3_61981063_62981063
rs272613	0.00292875	chr8_80858464_81858464
rs4921416	0.00292874	chr5_160415001_161415001
rs13152401	0.0029287	chr4_102688709_103688709
rs2635297	0.00292861	chr4_118512273_119512273
rs17503515	0.00292859	chr5_160415001_161415001
rs71608384	0.00292849	chr4_118512273_119512273
rs12595873	0.00292838	chr16_48454373_49454373
rs17576708	0.00292837	chr6_68968150_69968150
rs7682346	0.00292836	chr4_102688709_103688709
rs1112975	0.00292836	chr4_118512273_119512273
rs11949158	0.00292827	chr5_160415001_161415001
rs115167507	0.00292825	chr10_64884567_65884567
rs7011276	0.00292821	chr8_80858464_81858464
rs12150424	0.00292814	chr17_49801060_50801060
rs75111499	0.00292813	chr10_118633601_119633601
rs34548920	0.00292807	chr4_118512273_119512273
rs11736089	0.00292805	chr4_67081975_68081975
rs12189621	0.00292782	chr6_68968150_69968150
rs2578048	0.00292781	chr10_64884567_65884567
rs1003401	0.0029278	chr14_65972920_66972920
rs139726573	0.00292777	chr10_96659684_97659684
rs77163308	0.00292768	chr9_37481628_38481628
rs72720452	0.00292762	chr14_65972920_66972920
rs11158605	0.00292762	chr14_65972920_66972920
rs7693354	0.00292759	chr4_67081975_68081975
rs146917653	0.00292755	chr7_31869148_32869148
rs10036534	0.00292753	chr5_160415001_161415001
rs8077830	0.00292749	chr17_49801060_50801060
rs35990394	0.00292746	chr9_37481628_38481628
rs201955717	0.00292744	chr10_64884567_65884567
rs6584033	0.00292734	chr10_96659684_97659684
rs11707285	0.00292729	chr3_69701349_70701349
rs77986602	0.00292725	chr6_68968150_69968150
rs10736187	0.00292719	chr10_107111400_108111400
rs28401365	0.00292715	chr8_80858464_81858464
rs12202836	0.00292707	chr6_68968150_69968150
rs13060552	0.00292706	chr3_18174644_19174644
rs13165944	0.00292697	chr5_160415001_161415001
rs9812042	0.00292692	chr3_69701349_70701349
rs2165771	0.00292691	chr11_26962230_27962230
rs34377287	0.00292689	chr3_18174644_19174644
rs10945095	0.00292688	chr6_68968150_69968150
rs6550686	0.00292685	chr3_18174644_19174644
rs72688557	0.00292685	chr4_102688709_103688709
rs117263028	0.00292674	chr10_64884567_65884567
rs10483782	0.00292669	chr14_65972920_66972920
rs855933	0.00292666	chr10_118633601_119633601
rs10134879	0.00292662	chr14_65972920_66972920
rs116616838	0.00292662	chr3_18174644_19174644
rs2901874	0.00292651	chr10_96659684_97659684
rs7922744	0.0029265	chr10_107111400_108111400
rs13283354	0.00292646	chr9_37481628_38481628
rs7025674	0.00292637	chr9_37481628_38481628
rs12412323	0.00292624	chr10_118633601_119633601
rs7900490	0.0029262	chr10_118633601_119633601
rs79241311	0.00292614	chr11_26962230_27962230
rs78241330	0.00292614	chr3_69701349_70701349
rs1442977	0.00292609	chr9_37481628_38481628
rs79387556	0.00292594	chr9_37481628_38481628
rs11626486	0.00292588	chr14_32799482_33799482
rs1372906	0.00292581	chr11_26962230_27962230
rs7936060	0.00292578	chr11_26962230_27962230
rs7355837	0.00292577	chr3_18174644_19174644
rs77857183	0.00292572	chr8_80858464_81858464
rs12213603	0.00292569	chr6_68968150_69968150
rs1347891	0.00292563	chr15_47450095_48588204
rs11197981	0.00292561	chr10_118633601_119633601
rs2085703	0.0029256	chr4_118512273_119512273
rs4146669	0.00292556	chr1_90709986_91709986
rs142116470	0.00292556	chr9_37481628_38481628
rs9853236	0.00292549	chr3_61981063_62981063
rs7031755	0.00292548	chr9_37481628_38481628
rs9371331	0.00292544	chr6_153891369_154891369
rs35007294	0.0029254	chr11_26962230_27962230
rs75888767	0.00292532	chr11_26962230_27962230
rs146483441	0.00292515	chr14_65972920_66972920
rs122989	0.00292505	chr10_118633601_119633601
rs118180073	0.00292504	chr9_37481628_38481628
rs75119427	0.00292493	chr3_69701349_70701349
rs9479874	0.00292493	chr6_153891369_154891369
rs12247792	0.0029249	chr10_64884567_65884567
rs112544562	0.00292489	chr3_69701349_70701349
rs111914790	0.00292488	chr12_24221738_25221738
rs67481673	0.00292455	chr10_64884567_65884567
rs60295169	0.00292453	chr8_80858464_81858464
rs17309972	0.00292426	chr11_26962230_27962230
rs72716453	0.00292416	chr14_65972920_66972920
rs1373600	0.00292416	chr5_160415001_161415001
rs11633288	0.00292405	chr15_47450095_48588204
rs4530633	0.00292403	chr4_102688709_103688709
rs28882407	0.00292386	chr4_118512273_119512273
rs1462952	0.00292384	chr4_102688709_103688709
rs564585316	0.00292376	chr10_118633601_119633601
rs7136388	0.00292375	chr12_24221738_25221738
rs4591509	0.00292374	chr3_69701349_70701349
rs11192526	0.00292371	chr10_107111400_108111400
rs17867559	0.0029237	chr4_118512273_119512273
rs2578049	0.00292362	chr10_64884567_65884567
rs10994865	0.00292358	chr10_63160689_64160689
rs9637866	0.00292341	chr5_160415001_161415001
rs61914762	0.00292333	chr12_24221738_25221738
rs181642	0.00292328	chr10_118633601_119633601
rs11648101	0.00292327	chr16_48454373_49454373
rs62328514	0.00292325	chr4_102688709_103688709
rs74816261	0.00292316	chr3_18174644_19174644
rs73562827	0.00292314	chr6_153891369_154891369
rs10119377	0.00292311	chr9_37481628_38481628
rs5017289	0.0029231	chr3_61981063_62981063
rs62251013	0.00292305	chr3_69701349_70701349
rs35340541	0.00292301	chr10_118633601_119633601
rs7854493	0.0029229	chr9_37481628_38481628
rs11914800	0.00292289	chr3_61981063_62981063
rs3183973	0.00292287	chr11_26962230_27962230
rs7298723	0.00292279	chr12_24221738_25221738
rs34297740	0.00292276	chr10_107111400_108111400
rs6484307	0.00292271	chr11_26962230_27962230
rs164895	0.00292267	chr1_90709986_91709986
rs150587873	0.00292266	chr7_31869148_32869148
rs12640124	0.00292265	chr4_118512273_119512273
rs60832811	0.00292253	chr16_48454373_49454373
rs12766760	0.00292253	chr10_118633601_119633601
rs140922843	0.00292248	chr7_31869148_32869148
rs79241864	0.00292243	chr11_26962230_27962230
rs113398339	0.00292242	chr10_126219576_127219576
rs77117305	0.00292239	chr10_118633601_119633601
rs11758647	0.00292238	chr6_68968150_69968150
rs4699021	0.00292235	chr4_102688709_103688709
rs9479772	0.00292234	chr6_153891369_154891369
rs144187661	0.00292233	chr2_57488194_59953348
rs2264552	0.00292222	chr10_64884567_65884567
rs113962809	0.00292218	chr6_153891369_154891369
rs1519481	0.00292212	chr11_26962230_27962230
rs9876614	0.00292207	chr3_18174644_19174644
rs35205317	0.00292203	chr10_118633601_119633601
rs74834509	0.00292199	chr3_61981063_62981063
rs35247371	0.00292199	chr3_18174644_19174644
rs12377125	0.00292196	chr9_37481628_38481628
rs61990026	0.00292194	chr14_65972920_66972920
rs2251513	0.00292193	chr10_64884567_65884567
rs4512161	0.00292191	chr5_160415001_161415001
rs7817696	0.00292186	chr8_80858464_81858464
rs17566513	0.00292178	chr8_80858464_81858464
rs16934348	0.00292177	chr9_37481628_38481628
rs113154872	0.00292177	chr5_160415001_161415001
rs13156077	0.00292175	chr5_160415001_161415001
rs112662611	0.00292173	chr6_153891369_154891369
rs62434163	0.0029217	chr6_153891369_154891369
rs113900276	0.00292167	chr3_18174644_19174644
rs7147231	0.00292161	chr14_65972920_66972920
rs10483429	0.00292158	chr14_32799482_33799482
rs72503772	0.00292155	chr4_102688709_103688709
rs79503679	0.00292151	chr10_126219576_127219576
rs75072165	0.00292146	chr10_118633601_119633601
rs687524	0.00292145	chr5_160415001_161415001
rs1337539	0.00292143	chr6_68968150_69968150
rs72874766	0.00292139	chr11_26962230_27962230
rs10117077	0.00292136	chr9_37481628_38481628
rs467746	0.00292133	chr5_160415001_161415001
rs12600211	0.00292124	chr16_48454373_49454373
rs4645369	0.00292119	chr5_160415001_161415001
rs12216470	0.00292117	chr6_68968150_69968150
rs13379229	0.00292114	chr14_65972920_66972920
rs78244987	0.00292111	chr4_118512273_119512273
rs34511645	0.00292108	chr3_69701349_70701349
rs1946425	0.00292108	chr3_69701349_70701349
rs8004932	0.00292107	chr14_32799482_33799482
rs146412209	0.00292103	chr6_153891369_154891369
rs11649147	0.00292099	chr16_48454373_49454373
rs73264416	0.00292089	chr8_80858464_81858464
rs61132556	0.00292076	chr5_160415001_161415001
rs7721245	0.00292074	chr5_160415001_161415001
rs140031781	0.00292073	chr6_153891369_154891369
rs73067040	0.00292072	chr12_24221738_25221738
rs62449271	0.00292068	chr6_83893942_84893942
rs961078	0.00292058	chr6_68968150_69968150
rs59228117	0.00292057	chr5_160415001_161415001
rs114062280	0.00292056	chr3_18174644_19174644
rs2263282	0.00292055	chr10_64884567_65884567
rs17096279	0.00292054	chr10_118633601_119633601
rs2251508	0.00292051	chr10_64884567_65884567
rs140485702	0.00292047	chr14_65972920_66972920
rs515644	0.00292044	chr18_32262592_33262592
rs148016938	0.00292029	chr14_65972920_66972920
rs117119487	0.00292026	chr14_65972920_66972920
rs57365889	0.00292018	chr6_68968150_69968150
rs1491844	0.00292002	chr11_26962230_27962230
rs10734389	0.00292002	chr11_26962230_27962230
rs143425711	0.00292	chr5_160415001_161415001
rs4410460	0.00291988	chr3_18174644_19174644
rs7896910	0.00291984	chr10_64884567_65884567
rs1597560	0.00291982	chr7_31869148_32869148
rs79974643	0.00291978	chr3_69701349_70701349
rs11029835	0.00291972	chr11_26962230_27962230
rs79793547	0.00291966	chr11_26962230_27962230
rs11715373	0.00291963	chr3_18174644_19174644
