## Supplementary Tables for "Testing Bidirectional Genetic Links Between ADHD and the Big Five Personality Traits" (part 28 of 35)

### Sheet: Table S17. Susie PIP CON (continued)
Table S17. Conscientiousness (CON) GWAS SUSiE posterior inclusion probabilities (PIP) scores.
rs12894020	0.00291957	chr14_65972920_66972920
rs12279221	0.00291952	chr11_26962230_27962230
rs7908392	0.00291948	chr10_118633601_119633601
rs3213907	0.00291947	chr10_126219576_127219576
rs146887225	0.00291943	chr4_102688709_103688709
rs28486090	0.00291942	chr10_126219576_127219576
rs200399320	0.0029194	chr4_102688709_103688709
rs7735935	0.00291938	chr5_160415001_161415001
rs2389493	0.00291933	chr4_118512273_119512273
rs7090599	0.00291931	chr10_107111400_108111400
rs79376530	0.0029192	chr10_64884567_65884567
rs11847439	0.00291915	chr14_32799482_33799482
rs76438829	0.00291909	chr3_69701349_70701349
rs62253050	0.00291906	chr3_69701349_70701349
rs78296581	0.00291905	chr3_69701349_70701349
rs60508602	0.00291896	chr3_61981063_62981063
rs4963575	0.00291893	chr12_24221738_25221738
rs191701173	0.00291886	chr8_80858464_81858464
rs2101372	0.00291886	chr16_48454373_49454373
rs12766739	0.00291873	chr10_107111400_108111400
rs11192748	0.00291868	chr10_107111400_108111400
rs719851	0.00291868	chr14_32799482_33799482
rs1838616	0.00291867	chr11_26962230_27962230
rs117347970	0.00291866	chr18_32262592_33262592
rs2638120	0.00291861	chr11_26962230_27962230
rs28420956	0.00291858	chr7_31869148_32869148
rs79044948	0.00291851	chr11_26962230_27962230
rs34223371	0.00291838	chr9_37481628_38481628
rs73269353	0.00291837	chr8_80858464_81858464
rs10216789	0.00291833	chr8_80858464_81858464
rs73043043	0.0029183	chr3_18174644_19174644
rs9920036	0.00291828	chr15_47450095_48588204
rs113615306	0.0029182	chr14_65972920_66972920
rs10120366	0.00291819	chr9_37481628_38481628
rs304166	0.00291818	chr3_61981063_62981063
rs17309552	0.00291802	chr11_26962230_27962230
rs181617	0.00291801	chr10_118633601_119633601
rs7028246	0.00291775	chr9_37481628_38481628
rs10995594	0.00291772	chr10_64884567_65884567
rs2029402	0.00291762	chr4_118512273_119512273
rs149316019	0.00291761	chr5_160415001_161415001
rs72825716	0.00291754	chr10_107111400_108111400
rs12243133	0.00291749	chr10_118633601_119633601
rs111761980	0.00291747	chr6_68968150_69968150
rs6981324	0.00291743	chr8_80858464_81858464
rs1351174	0.00291732	chr11_26962230_27962230
rs7452546	0.00291731	chr6_68968150_69968150
rs2275670	0.0029171	chr10_118633601_119633601
rs148142102	0.00291708	chr14_65972920_66972920
rs138222234	0.00291704	chr14_65972920_66972920
rs11605939	0.00291683	chr11_26962230_27962230
rs10995628	0.0029168	chr10_64884567_65884567
rs74353264	0.00291677	chr5_160415001_161415001
rs12495782	0.00291674	chr3_61981063_62981063
rs1565489	0.00291673	chr6_68968150_69968150
rs8085108	0.00291671	chr18_32262592_33262592
rs2901568	0.00291663	chr5_160415001_161415001
rs1072120	0.00291661	chr10_64884567_65884567
rs77640978	0.00291656	chr10_107111400_108111400
rs71363498	0.00291651	chr18_32262592_33262592
rs4921171	0.00291646	chr5_160415001_161415001
rs1027233	0.00291637	chr3_69701349_70701349
rs2013548	0.00291628	chr9_37481628_38481628
rs11989997	0.00291623	chr8_80858464_81858464
rs685912	0.00291621	chr18_32262592_33262592
rs73261656	0.0029161	chr8_80858464_81858464
rs11047334	0.00291606	chr12_24221738_25221738
rs1580565	0.00291604	chr5_160415001_161415001
rs376445485	0.00291603	chr6_68968150_69968150
rs34826954	0.0029159	chr10_126219576_127219576
rs10973608	0.00291584	chr9_37481628_38481628
rs113833006	0.00291584	chr5_160415001_161415001
rs140849058	0.00291569	chr10_118633601_119633601
rs4962415	0.00291558	chr10_126219576_127219576
rs10957961	0.00291556	chr8_80858464_81858464
rs4921407	0.0029155	chr5_160415001_161415001
rs77890474	0.00291537	chr10_118633601_119633601
rs79899520	0.00291526	chr3_69701349_70701349
rs367906650	0.00291521	chr5_160415001_161415001
rs2460926	0.00291521	chr10_107111400_108111400
rs4382826	0.0029152	chr10_107111400_108111400
rs7207077	0.00291515	chr17_49801060_50801060
rs10037847	0.00291513	chr5_115316948_116316948
rs147098975	0.00291512	chr10_107111400_108111400
rs6901546	0.00291511	chr6_83893942_84893942
rs4429621	0.00291504	chr3_61981063_62981063
rs855985	0.002915	chr10_118633601_119633601
rs139152591	0.00291498	chr8_80858464_81858464
rs6939617	0.00291496	chr6_68968150_69968150
rs2962425	0.00291492	chr5_160415001_161415001
rs78793945	0.00291492	chr9_37481628_38481628
rs144682281	0.00291484	chr5_160415001_161415001
rs114543914	0.00291482	chr5_160415001_161415001
rs3774927	0.0029148	chr4_102688709_103688709
rs55736401	0.00291479	chr6_68968150_69968150
rs11030101	0.00291472	chr11_26962230_27962230
rs9784398	0.00291469	chr4_67081975_68081975
rs12208125	0.00291467	chr6_68968150_69968150
rs9861094	0.00291465	chr3_18174644_19174644
rs11197976	0.00291458	chr10_118633601_119633601
rs73043041	0.00291458	chr3_18174644_19174644
rs7947189	0.00291449	chr11_26962230_27962230
rs17100249	0.00291446	chr14_32799482_33799482
rs72671926	0.00291439	chr8_80858464_81858464
rs35502391	0.00291429	chr5_160415001_161415001
rs56084159	0.00291429	chr6_68968150_69968150
rs143774180	0.00291424	chr3_61981063_62981063
rs77067794	0.00291424	chr10_64884567_65884567
rs78218296	0.0029142	chr11_26962230_27962230
rs10738987	0.0029142	chr9_37481628_38481628
rs4962462	0.00291416	chr10_126219576_127219576
rs476348	0.00291409	chr18_32262592_33262592
rs4739748	0.00291408	chr8_80858464_81858464
rs12269287	0.00291407	chr10_107111400_108111400
rs13183266	0.00291401	chr5_160415001_161415001
rs4878750	0.00291399	chr9_37481628_38481628
rs7898631	0.0029138	chr10_126219576_127219576
rs72825729	0.00291374	chr10_107111400_108111400
rs72902997	0.00291373	chr6_68968150_69968150
rs56162464	0.00291373	chr9_37481628_38481628
rs6807226	0.00291362	chr3_69701349_70701349
rs72716413	0.00291353	chr14_65972920_66972920
rs143363920	0.0029135	chr2_25015210_26015210
rs2263982	0.00291349	chr10_64884567_65884567
rs6765295	0.00291344	chr3_18174644_19174644
rs191631315	0.00291344	chr3_18174644_19174644
rs11793333	0.00291344	chr9_37481628_38481628
rs62449276	0.00291334	chr6_83893942_84893942
rs10787763	0.00291323	chr10_118633601_119633601
rs149268257	0.00291314	chr14_65972920_66972920
rs148666342	0.00291311	chr3_69701349_70701349
rs61869969	0.00291303	chr10_96659684_97659684
rs1602142	0.00291297	chr5_160415001_161415001
rs11029754	0.00291296	chr11_26962230_27962230
rs11751054	0.00291294	chr6_68968150_69968150
rs144075844	0.0029129	chr10_63160689_64160689
rs144854438	0.00291289	chr10_64884567_65884567
rs1353320	0.00291276	chr4_67081975_68081975
rs58972912	0.0029127	chr14_32799482_33799482
rs62465340	0.00291269	chr7_31869148_32869148
rs1337540	0.00291259	chr6_68968150_69968150
rs16916380	0.00291257	chr11_26962230_27962230
rs151146136	0.00291256	chr10_63160689_64160689
rs77754759	0.00291254	chr8_80858464_81858464
rs6768275	0.00291232	chr3_18174644_19174644
rs11030125	0.00291225	chr11_26962230_27962230
rs2384060	0.00291221	chr2_25015210_26015210
rs11949658	0.00291219	chr5_160415001_161415001
rs13288041	0.00291218	chr9_37481628_38481628
rs17119037	0.00291218	chr10_107111400_108111400
rs12916456	0.00291211	chr15_47450095_48588204
rs7904765	0.00291205	chr10_64884567_65884567
rs2661880	0.00291197	chr3_61981063_62981063
rs11921548	0.00291196	chr3_69701349_70701349
rs4283590	0.00291186	chr3_18174644_19174644
rs2617496	0.00291183	chr5_160415001_161415001
rs703400	0.00291183	chr10_118633601_119633601
rs72688100	0.00291172	chr8_80858464_81858464
rs76645359	0.00291166	chr4_102688709_103688709
rs13059043	0.00291158	chr3_69701349_70701349
rs181239625	0.00291154	chr11_26962230_27962230
rs56373427	0.00291145	chr4_102688709_103688709
rs67216009	0.00291144	chr10_118633601_119633601
rs186397342	0.00291131	chr3_69701349_70701349
rs1951200	0.00291131	chr14_32799482_33799482
rs12286947	0.00291129	chr11_26962230_27962230
rs2255424	0.00291121	chr10_118633601_119633601
rs28373922	0.00291117	chr14_65972920_66972920
rs111723092	0.00291112	chr5_160415001_161415001
rs6549247	0.00291106	chr3_69701349_70701349
rs11610164	0.00291098	chr12_24221738_25221738
rs11198064	0.00291095	chr10_118633601_119633601
rs9397672	0.00291087	chr6_153891369_154891369
rs80312778	0.00291078	chr8_80858464_81858464
rs4923423	0.00291072	chr11_26962230_27962230
rs75260350	0.00291071	chr5_160415001_161415001
rs77448171	0.00291055	chr4_118512273_119512273
rs10995770	0.00291055	chr10_64884567_65884567
rs73274369	0.00291055	chr10_63160689_64160689
rs17643856	0.0029105	chr18_32262592_33262592
rs139121695	0.00291048	chr11_26962230_27962230
rs11155960	0.00291036	chr6_153891369_154891369
rs145136579	0.00291031	chr9_37481628_38481628
rs4405263	0.00291027	chr10_63160689_64160689
rs10123256	0.0029101	chr9_37481628_38481628
rs1932614	0.00291001	chr6_68968150_69968150
rs4438821	0.00291001	chr4_118512273_119512273
rs2035599	0.00290992	chr4_118512273_119512273
rs252978	0.00290988	chr5_160415001_161415001
rs35633839	0.00290987	chr3_69701349_70701349
rs2300864	0.00290985	chr14_65972920_66972920
rs117636908	0.00290979	chr6_68968150_69968150
rs149172075	0.00290973	chr14_65972920_66972920
rs112994627	0.00290971	chr10_118633601_119633601
rs12589525	0.00290956	chr14_32799482_33799482
rs10135053	0.00290955	chr14_32799482_33799482
rs1978564	0.00290952	chr8_80858464_81858464
rs34117908	0.00290939	chr11_26962230_27962230
rs10504725	0.00290933	chr8_80858464_81858464
rs153301	0.00290932	chr5_160415001_161415001
rs34701491	0.00290931	chr3_61981063_62981063
rs10171468	0.00290919	chr2_25015210_26015210
rs4579369	0.00290915	chr6_153891369_154891369
rs181638	0.00290912	chr10_118633601_119633601
rs4234671	0.00290904	chr3_61981063_62981063
rs11029919	0.00290888	chr11_26962230_27962230
rs1658789	0.00290878	chr3_61981063_62981063
rs111730364	0.00290875	chr8_80858464_81858464
rs2671470	0.00290873	chr10_64884567_65884567
rs71504566	0.00290873	chr9_37481628_38481628
rs79778796	0.00290868	chr5_160415001_161415001
rs35119380	0.00290867	chr3_69701349_70701349
rs4921197	0.00290866	chr5_160415001_161415001
rs138103787	0.00290866	chr14_65972920_66972920
rs79337669	0.00290858	chr8_80858464_81858464
rs12209985	0.00290855	chr6_68968150_69968150
rs9810486	0.00290855	chr3_18174644_19174644
rs7823739	0.00290847	chr8_80858464_81858464
rs72837376	0.00290844	chr10_126219576_127219576
rs13142184	0.00290832	chr4_118512273_119512273
rs115340199	0.00290831	chr3_69701349_70701349
rs6913455	0.00290822	chr6_153891369_154891369
rs10945096	0.00290818	chr6_68968150_69968150
rs4923499	0.00290801	chr11_26962230_27962230
rs57642931	0.00290791	chr8_80858464_81858464
rs62251272	0.00290787	chr3_69701349_70701349
rs10035669	0.00290786	chr5_160415001_161415001
rs11197977	0.00290782	chr10_118633601_119633601
rs2236257	0.00290781	chr6_153891369_154891369
rs181655	0.00290776	chr10_118633601_119633601
rs72625819	0.00290771	chr3_18174644_19174644
rs58574788	0.00290765	chr5_160415001_161415001
rs74245872	0.00290765	chr14_65972920_66972920
rs75193462	0.00290758	chr8_80858464_81858464
rs6820721	0.00290754	chr4_67081975_68081975
rs7159018	0.00290754	chr14_32799482_33799482
rs117036535	0.00290753	chr10_107111400_108111400
rs9815828	0.00290749	chr3_18174644_19174644
rs10806582	0.00290744	chr6_68968150_69968150
rs36021837	0.00290744	chr3_61981063_62981063
rs27788	0.00290741	chr16_48454373_49454373
rs4878810	0.00290737	chr9_37481628_38481628
rs35779175	0.00290732	chr9_37481628_38481628
rs143706843	0.00290728	chr10_96659684_97659684
rs12491686	0.00290727	chr3_69701349_70701349
rs71587168	0.00290727	chr5_160415001_161415001
rs9799060	0.00290723	chr3_69701349_70701349
rs11197975	0.00290721	chr10_118633601_119633601
rs111484272	0.00290718	chr8_80858464_81858464
rs34835262	0.00290717	chr4_118512273_119512273
rs10973724	0.00290713	chr9_37481628_38481628
rs10134827	0.00290712	chr14_32799482_33799482
rs7075394	0.00290706	chr10_126219576_127219576
rs1875526	0.00290701	chr5_160415001_161415001
rs12434383	0.002907	chr14_65972920_66972920
rs78662707	0.00290698	chr6_68968150_69968150
rs111501786	0.00290696	chr4_102688709_103688709
rs12261788	0.00290684	chr10_126219576_127219576
rs79386162	0.00290676	chr2_25015210_26015210
rs7140251	0.00290671	chr14_65972920_66972920
rs987687	0.0029067	chr11_26962230_27962230
rs11018534	0.00290669	chr11_88232154_89232154
rs55987714	0.00290666	chr8_80858464_81858464
rs153304	0.00290653	chr5_160415001_161415001
rs12653458	0.00290653	chr5_160415001_161415001
rs55932814	0.00290648	chr11_26962230_27962230
rs80196099	0.00290648	chr3_61981063_62981063
rs79333118	0.00290643	chr10_118633601_119633601
rs13111958	0.00290642	chr4_102688709_103688709
rs3858126	0.00290624	chr10_64884567_65884567
rs78343266	0.00290619	chr14_65972920_66972920
rs143245659	0.00290617	chr17_49801060_50801060
rs227362	0.00290607	chr4_102688709_103688709
rs11752818	0.00290599	chr6_68968150_69968150
rs141226994	0.00290598	chr3_69701349_70701349
rs363301	0.00290595	chr10_118633601_119633601
rs71612903	0.00290588	chr5_160415001_161415001
rs6995019	0.00290583	chr8_80858464_81858464
rs4577490	0.00290581	chr3_18174644_19174644
rs73261643	0.00290578	chr8_80858464_81858464
rs10945097	0.00290568	chr6_68968150_69968150
rs72688098	0.00290565	chr8_80858464_81858464
rs2092915	0.00290555	chr14_65972920_66972920
rs7869227	0.00290555	chr9_37481628_38481628
rs9882304	0.00290547	chr3_69701349_70701349
rs1442921	0.00290539	chr11_26962230_27962230
rs142795056	0.00290537	chr5_160415001_161415001
rs173766	0.00290536	chr5_160415001_161415001
rs11030029	0.00290534	chr11_26962230_27962230
rs2392142	0.00290533	chr7_31869148_32869148
rs117360764	0.00290527	chr14_65972920_66972920
rs1663332	0.00290526	chr14_65972920_66972920
rs72827735	0.00290515	chr10_107111400_108111400
rs73691305	0.00290509	chr8_80858464_81858464
rs7070594	0.00290507	chr10_118633601_119633601
rs17595209	0.00290505	chr4_118512273_119512273
rs10835235	0.00290498	chr11_26962230_27962230
rs76412624	0.00290493	chr3_18174644_19174644
rs13141841	0.00290492	chr4_118512273_119512273
rs73797420	0.00290491	chr5_160415001_161415001
rs4833583	0.00290486	chr4_118512273_119512273
rs7096931	0.00290484	chr10_63160689_64160689
rs17007183	0.00290483	chr3_69701349_70701349
rs72805393	0.00290482	chr5_160415001_161415001
rs73001380	0.00290478	chr6_153891369_154891369
rs10056140	0.00290459	chr5_160415001_161415001
rs148197458	0.00290453	chr3_69701349_70701349
rs1877270	0.00290451	chr5_160415001_161415001
rs6484279	0.00290447	chr11_26962230_27962230
rs74963047	0.00290445	chr3_69701349_70701349
rs758574	0.00290445	chr10_118633601_119633601
rs2635309	0.00290431	chr4_118512273_119512273
rs74665906	0.00290428	chr4_118512273_119512273
rs11597017	0.00290422	chr10_107111400_108111400
rs62515095	0.00290422	chr8_80858464_81858464
rs2353481	0.00290419	chr12_24221738_25221738
rs117039366	0.0029041	chr10_63160689_64160689
rs116522798	0.00290409	chr11_26962230_27962230
rs9820605	0.00290404	chr3_69701349_70701349
rs13172917	0.00290401	chr5_160415001_161415001
rs16916971	0.00290401	chr10_63160689_64160689
rs7148275	0.00290399	chr14_32799482_33799482
rs142914668	0.00290377	chr14_65972920_66972920
rs10031919	0.00290375	chr4_118512273_119512273
rs10138310	0.00290375	chr14_32799482_33799482
rs1813030	0.00290362	chr14_65972920_66972920
rs12368240	0.00290359	chr12_24221738_25221738
rs488197	0.00290357	chr9_37481628_38481628
rs2393828	0.00290337	chr10_63160689_64160689
rs1833477	0.00290336	chr10_107111400_108111400
rs4608966	0.00290334	chr5_160415001_161415001
rs1923424	0.00290329	chr9_37481628_38481628
rs72884123	0.00290328	chr11_26962230_27962230
rs17243797	0.00290325	chr11_26962230_27962230
rs11714325	0.00290325	chr3_61981063_62981063
rs140245872	0.00290311	chr6_153891369_154891369
rs61914761	0.00290308	chr12_24221738_25221738
rs17102836	0.00290305	chr14_65972920_66972920
rs577362405	0.00290298	chr4_102688709_103688709
rs10130560	0.00290297	chr14_65972920_66972920
rs11705844	0.00290296	chr3_18174644_19174644
rs4948279	0.00290296	chr10_63160689_64160689
rs1420722	0.00290295	chr16_48454373_49454373
rs57274818	0.00290288	chr14_65972920_66972920
rs1558600	0.00290287	chr2_57488194_59953348
rs72815519	0.00290276	chr5_160415001_161415001
rs55976700	0.00290275	chr11_26962230_27962230
rs2421920	0.00290265	chr5_160415001_161415001
rs112501506	0.00290264	chr8_80858464_81858464
rs146000329	0.00290256	chr10_96659684_97659684
rs7854255	0.00290255	chr9_37481628_38481628
rs4566829	0.0029025	chr5_160415001_161415001
rs116901503	0.00290243	chr7_31869148_32869148
rs141139845	0.00290238	chr17_49801060_50801060
rs7773760	0.00290233	chr6_153891369_154891369
rs13061236	0.00290225	chr3_61981063_62981063
rs12510679	0.00290221	chr4_102688709_103688709
rs80094379	0.00290219	chr17_49801060_50801060
rs76594281	0.00290217	chr6_68968150_69968150
rs13379147	0.00290213	chr14_65972920_66972920
rs7245350	0.00290212	chr18_32262592_33262592
rs1495113	0.00290197	chr4_67081975_68081975
rs12784241	0.00290197	chr10_63160689_64160689
rs181627	0.00290193	chr10_118633601_119633601
rs74566069	0.00290182	chr16_48454373_49454373
rs17807910	0.00290181	chr10_107111400_108111400
rs147561355	0.00290177	chr10_64884567_65884567
rs62324183	0.00290175	chr4_102688709_103688709
rs67460075	0.00290174	chr14_32799482_33799482
rs7704209	0.00290172	chr5_160415001_161415001
rs7917718	0.00290162	chr10_63160689_64160689
rs11029922	0.0029015	chr11_26962230_27962230
rs1152687	0.00290139	chr10_126219576_127219576
rs252960	0.00290138	chr5_160415001_161415001
rs116952198	0.00290128	chr9_37481628_38481628
rs7690879	0.00290127	chr4_102688709_103688709
rs2389494	0.00290123	chr4_118512273_119512273
rs11155939	0.00290123	chr6_153891369_154891369
rs9668545	0.00290116	chr12_24221738_25221738
rs4878705	0.00290115	chr9_37481628_38481628
rs34541963	0.00290115	chr3_61981063_62981063
rs111347797	0.00290108	chr11_26962230_27962230
rs67413737	0.00290107	chr10_64884567_65884567
rs78742563	0.00290104	chr5_160415001_161415001
rs7492642	0.002901	chr14_65972920_66972920
rs62434442	0.00290098	chr6_153891369_154891369
rs1363701	0.00290096	chr5_160415001_161415001
rs78833009	0.00290091	chr10_118633601_119633601
rs12271524	0.00290085	chr11_26962230_27962230
rs73553373	0.00290082	chr16_48454373_49454373
rs146991808	0.00290076	chr9_37481628_38481628
rs41315985	0.00290076	chr9_37481628_38481628
rs80187580	0.00290068	chr5_160415001_161415001
rs34765971	0.0029006	chr9_37481628_38481628
rs117986492	0.0029006	chr17_49801060_50801060
rs11155938	0.00290056	chr6_153891369_154891369
rs113330563	0.00290051	chr6_153891369_154891369
rs2283142	0.00290045	chr10_118633601_119633601
rs147672700	0.00290045	chr14_65972920_66972920
rs72822516	0.00290045	chr10_96659684_97659684
rs9959730	0.00290044	chr18_32262592_33262592
rs75164792	0.00290035	chr16_48454373_49454373
rs11192445	0.00290027	chr10_107111400_108111400
rs62534426	0.00290017	chr9_37481628_38481628
rs9810727	0.00290001	chr3_69701349_70701349
rs10973601	0.00289996	chr9_37481628_38481628
rs4740099	0.00289992	chr8_80858464_81858464
rs2692493	0.00289992	chr11_26962230_27962230
rs181592	0.00289987	chr10_118633601_119633601
rs9835851	0.0028998	chr3_18174644_19174644
rs12554587	0.00289979	chr9_37481628_38481628
rs574055117	0.00289979	chr6_153891369_154891369
rs2638117	0.00289979	chr11_26962230_27962230
rs7145886	0.00289973	chr14_32799482_33799482
rs144139826	0.0028997	chr5_115316948_116316948
rs2619099	0.00289968	chr10_118633601_119633601
rs17032996	0.00289965	chr4_102688709_103688709
rs75135109	0.00289959	chr6_68968150_69968150
rs11851735	0.00289958	chr14_65972920_66972920
rs151373	0.0028995	chr4_102688709_103688709
rs9346223	0.00289946	chr6_68968150_69968150
rs1039228	0.00289944	chr12_24221738_25221738
rs76094093	0.00289937	chr12_24221738_25221738
rs115286479	0.00289926	chr4_102688709_103688709
rs62534441	0.00289922	chr9_37481628_38481628
rs73691306	0.00289918	chr8_80858464_81858464
rs2152399	0.00289916	chr14_32799482_33799482
rs57160889	0.00289916	chr5_160415001_161415001
rs79918204	0.00289914	chr3_61981063_62981063
rs117724440	0.00289913	chr9_37481628_38481628
rs541687372	0.00289908	chr10_107111400_108111400
rs77817024	0.00289903	chr10_64884567_65884567
rs28488975	0.00289897	chr16_48454373_49454373
rs1411827	0.00289885	chr10_107111400_108111400
rs115694474	0.00289879	chr3_69701349_70701349
rs111164520	0.00289877	chr10_118633601_119633601
rs78185406	0.00289877	chr1_90709986_91709986
rs6940435	0.00289873	chr6_68968150_69968150
rs4923422	0.00289872	chr11_26962230_27962230
rs2717021	0.0028987	chr2_57488194_59953348
rs7911414	0.00289863	chr10_126219576_127219576
rs10945094	0.0028986	chr6_68968150_69968150
rs2411814	0.0028986	chr14_65972920_66972920
rs17462353	0.0028986	chr5_160415001_161415001
rs191441655	0.00289857	chr10_126219576_127219576
rs1422951	0.00289857	chr5_160415001_161415001
rs12764421	0.00289843	chr10_118633601_119633601
rs79577693	0.00289842	chr10_118633601_119633601
rs72825713	0.00289841	chr10_107111400_108111400
rs78685284	0.00289838	chr10_107111400_108111400
rs1603345	0.00289837	chr10_107111400_108111400
rs76661455	0.00289829	chr16_48454373_49454373
rs11155935	0.00289826	chr6_153891369_154891369
rs10945098	0.00289823	chr6_68968150_69968150
rs1442922	0.00289813	chr11_26962230_27962230
rs385872	0.00289809	chr10_118633601_119633601
rs117345189	0.00289808	chr10_118633601_119633601
rs1997086	0.00289807	chr11_26962230_27962230
rs75900243	0.00289807	chr3_18174644_19174644
rs7683109	0.00289806	chr4_102688709_103688709
rs9818842	0.00289801	chr3_69701349_70701349
rs7452507	0.00289797	chr6_68968150_69968150
rs7085292	0.00289795	chr10_118633601_119633601
rs11713564	0.00289794	chr3_18174644_19174644
rs1121407	0.0028979	chr4_67081975_68081975
rs4543205	0.00289774	chr4_118512273_119512273
rs73553371	0.00289772	chr16_48454373_49454373
rs75943659	0.00289764	chr5_160415001_161415001
rs9936446	0.00289761	chr16_48454373_49454373
rs7451317	0.0028976	chr6_68968150_69968150
rs4517701	0.00289754	chr14_32799482_33799482
rs10117149	0.00289753	chr9_37481628_38481628
rs7627869	0.0028975	chr3_69701349_70701349
rs73309600	0.00289742	chr5_160415001_161415001
rs7857334	0.00289721	chr9_37481628_38481628
rs7453798	0.00289719	chr6_68968150_69968150
rs113423641	0.0028971	chr8_80858464_81858464
rs7848589	0.00289706	chr9_37481628_38481628
rs2850465	0.00289695	chr18_32262592_33262592
rs961119	0.00289693	chr5_160415001_161415001
rs1462949	0.0028969	chr4_102688709_103688709
rs1937645	0.0028969	chr6_153891369_154891369
rs11192461	0.00289687	chr10_107111400_108111400
rs113714145	0.00289687	chr5_160415001_161415001
rs2851315	0.00289684	chr4_102688709_103688709
rs10882684	0.00289683	chr10_96659684_97659684
rs11125798	0.00289678	chr2_57488194_59953348
rs6500402	0.00289674	chr16_48454373_49454373
rs6761076	0.00289671	chr2_25015210_26015210
rs4280655	0.00289664	chr3_18174644_19174644
rs181667	0.0028966	chr10_118633601_119633601
rs17540632	0.00289648	chr10_118633601_119633601
rs13296354	0.00289638	chr9_37481628_38481628
rs17058808	0.00289634	chr5_160415001_161415001
rs35024926	0.0028963	chr10_126219576_127219576
rs1427438	0.00289626	chr3_69701349_70701349
rs2177821	0.00289625	chr10_107111400_108111400
rs1586610	0.00289624	chr4_118512273_119512273
rs2578062	0.00289622	chr10_64884567_65884567
rs117790159	0.00289613	chr10_118633601_119633601
rs142020132	0.00289613	chr4_67081975_68081975
rs58989894	0.0028961	chr8_80858464_81858464
rs7098041	0.00289607	chr10_63160689_64160689
rs9397707	0.00289603	chr6_153891369_154891369
rs8004910	0.002896	chr14_32799482_33799482
rs55673569	0.00289599	chr6_68968150_69968150
rs4799778	0.00289575	chr18_32262592_33262592
rs111551801	0.00289573	chr8_80858464_81858464
rs144798754	0.00289561	chr16_48454373_49454373
rs52793627	0.00289541	chr7_31869148_32869148
rs7139049	0.0028954	chr12_24221738_25221738
rs2638118	0.00289537	chr11_26962230_27962230
rs766859	0.00289536	chr10_107111400_108111400
rs7726292	0.00289533	chr5_160415001_161415001
rs8017657	0.00289533	chr14_32799482_33799482
rs10003889	0.00289533	chr4_102688709_103688709
rs7699563	0.00289532	chr4_118512273_119512273
rs71450440	0.00289532	chr12_24221738_25221738
rs60638659	0.00289531	chr4_67081975_68081975
rs28575219	0.0028953	chr9_37481628_38481628
rs73040380	0.00289525	chr3_18174644_19174644
rs73089923	0.00289524	chr7_31869148_32869148
rs9840590	0.00289517	chr3_69701349_70701349
rs10058351	0.00289517	chr5_160415001_161415001
rs151380	0.00289515	chr4_102688709_103688709
rs77145867	0.00289512	chr5_160415001_161415001
rs10758471	0.00289509	chr9_37481628_38481628
rs34590859	0.00289507	chr3_18174644_19174644
rs12337	0.002895	chr10_118633601_119633601
rs66628869	0.002895	chr11_26962230_27962230
rs58414253	0.00289498	chr5_115316948_116316948
rs2394020	0.00289492	chr10_64884567_65884567
rs72807408	0.00289487	chr5_160415001_161415001
rs116701808	0.00289486	chr2_25015210_26015210
rs17058824	0.00289482	chr5_160415001_161415001
rs7757025	0.0028948	chr6_68968150_69968150
rs12635123	0.00289476	chr3_18174644_19174644
rs10250729	0.00289472	chr7_31869148_32869148
rs111367724	0.00289467	chr3_69701349_70701349
rs1152696	0.0028946	chr10_126219576_127219576
rs7758326	0.00289457	chr6_153891369_154891369
rs111292040	0.00289453	chr8_80858464_81858464
rs4878795	0.0028945	chr9_37481628_38481628
rs4878759	0.00289446	chr9_37481628_38481628
rs2964776	0.00289446	chr5_160415001_161415001
rs2842307	0.00289445	chr10_107111400_108111400
rs242973	0.00289442	chr10_118633601_119633601
rs4923490	0.00289438	chr11_26962230_27962230
rs7080353	0.00289438	chr10_64884567_65884567
rs4752101	0.00289437	chr10_118633601_119633601
rs17629069	0.00289431	chr10_118633601_119633601
rs1331171	0.00289413	chr10_107111400_108111400
rs187127817	0.00289409	chr2_25015210_26015210
rs74382633	0.00289401	chr5_160415001_161415001
rs62534442	0.00289401	chr9_37481628_38481628
rs117120076	0.00289394	chr10_118633601_119633601
rs6791738	0.00289389	chr3_69701349_70701349
rs76822677	0.00289386	chr11_26962230_27962230
rs769272	0.00289383	chr11_26962230_27962230
rs145870279	0.00289381	chr14_65972920_66972920
rs12255500	0.00289376	chr10_118633601_119633601
rs10749252	0.00289375	chr10_118633601_119633601
rs1025658	0.0028937	chr16_48454373_49454373
rs2247787	0.00289365	chr10_63160689_64160689
rs71611102	0.0028936	chr5_160415001_161415001
rs1290796	0.00289356	chr14_65972920_66972920
rs188892077	0.00289356	chr11_26962230_27962230
rs2114660	0.00289345	chr3_69701349_70701349
rs6597836	0.00289332	chr10_126219576_127219576
rs144295497	0.0028932	chr10_118633601_119633601
rs7452509	0.00289319	chr6_68968150_69968150
rs146178459	0.00289311	chr14_65972920_66972920
rs7862939	0.00289301	chr9_37481628_38481628
rs1567330	0.00289297	chr5_115316948_116316948
rs41307536	0.00289289	chr10_126219576_127219576
rs10268803	0.00289289	chr7_31869148_32869148
rs2216368	0.00289278	chr3_69701349_70701349
rs1877517	0.00289271	chr4_67081975_68081975
rs2384233	0.00289264	chr2_25015210_26015210
rs117372326	0.0028926	chr14_65972920_66972920
rs116548357	0.00289255	chr5_115316948_116316948
rs7086527	0.00289254	chr10_64884567_65884567
rs4921410	0.00289251	chr5_160415001_161415001
rs55891451	0.00289246	chr10_96659684_97659684
rs28672815	0.0028924	chr6_153891369_154891369
rs6584733	0.00289237	chr10_107111400_108111400
rs35700869	0.00289229	chr10_96659684_97659684
rs7241047	0.00289228	chr18_32262592_33262592
rs35945903	0.00289222	chr14_65972920_66972920
rs139915577	0.00289216	chr3_69701349_70701349
rs776019	0.00289215	chr9_37481628_38481628
rs2240776	0.00289215	chr10_118633601_119633601
rs13189188	0.00289213	chr5_160415001_161415001
rs149477381	0.0028921	chr2_57488194_59953348
rs9876904	0.00289208	chr3_18174644_19174644
rs4623189	0.00289204	chr5_160415001_161415001
rs252979	0.002892	chr5_160415001_161415001
rs7566506	0.00289195	chr2_25015210_26015210
rs80267519	0.00289187	chr3_61981063_62981063
rs7853557	0.00289184	chr9_37481628_38481628
rs111938559	0.00289183	chr5_115316948_116316948
rs74611052	0.00289181	chr10_118633601_119633601
rs2671473	0.0028918	chr10_64884567_65884567
rs12292769	0.00289178	chr11_26962230_27962230
rs72718879	0.00289172	chr9_37481628_38481628
rs72874708	0.0028917	chr11_26962230_27962230
rs6476706	0.00289168	chr9_37481628_38481628
rs9479724	0.00289166	chr6_153891369_154891369
rs7703786	0.00289164	chr5_160415001_161415001
rs150072017	0.00289154	chr6_153891369_154891369
rs74678924	0.0028915	chr3_69701349_70701349
rs17102844	0.00289149	chr14_65972920_66972920
rs990720	0.00289141	chr14_32799482_33799482
rs9858548	0.0028914	chr3_18174644_19174644
rs2091415	0.00289137	chr9_37481628_38481628
rs3742925	0.00289136	chr14_32799482_33799482
rs10252546	0.00289131	chr7_31869148_32869148
rs12436897	0.00289127	chr14_32799482_33799482
rs1462948	0.00289122	chr4_102688709_103688709
rs10835100	0.0028912	chr11_26962230_27962230
rs7480902	0.00289117	chr11_26962230_27962230
rs17535551	0.00289111	chr10_96659684_97659684
rs139994413	0.00289111	chr14_65972920_66972920
rs149908574	0.0028911	chr14_65972920_66972920
rs75168196	0.00289107	chr3_69701349_70701349
rs10209507	0.00289106	chr2_25015210_26015210
rs148355306	0.00289105	chr14_65972920_66972920
rs13154046	0.00289095	chr5_160415001_161415001
rs77590713	0.00289093	chr16_48454373_49454373
rs1004440	0.00289077	chr1_90709986_91709986
rs72776783	0.00289071	chr16_48454373_49454373
rs72940833	0.0028907	chr4_102688709_103688709
rs2095649	0.00289062	chr10_118633601_119633601
rs72718458	0.00289061	chr14_65972920_66972920
rs11197861	0.00289058	chr10_118633601_119633601
rs2162409	0.00289057	chr8_80858464_81858464
rs36103558	0.00289054	chr10_118633601_119633601
rs62254819	0.00289049	chr3_69701349_70701349
rs181629	0.00289045	chr10_118633601_119633601
rs10129187	0.00289044	chr14_65972920_66972920
rs1074787	0.00289037	chr8_80858464_81858464
rs2893425	0.00289022	chr7_31869148_32869148
rs74317863	0.00289018	chr10_118633601_119633601
rs17007039	0.00289009	chr3_69701349_70701349
rs10468294	0.00289005	chr16_48454373_49454373
rs7613623	0.00288997	chr3_69701349_70701349
rs140615508	0.00288996	chr5_160415001_161415001
rs75855434	0.00288989	chr5_160415001_161415001
rs11715974	0.00288988	chr3_69701349_70701349
rs10017835	0.00288987	chr4_118512273_119512273
rs1444740	0.00288985	chr5_160415001_161415001
rs12352220	0.00288982	chr9_37481628_38481628
rs149883702	0.00288981	chr4_67081975_68081975
rs7158556	0.00288979	chr14_65972920_66972920
rs34823916	0.00288971	chr5_160415001_161415001
rs1445565	0.00288968	chr8_80858464_81858464
rs1556367	0.00288962	chr10_107111400_108111400
rs111236842	0.00288959	chr3_69701349_70701349
rs72902944	0.00288951	chr6_68968150_69968150
rs59540303	0.00288951	chr10_107111400_108111400
rs77443735	0.0028895	chr9_37481628_38481628
rs252981	0.00288949	chr5_160415001_161415001
rs1352711	0.00288948	chr6_68968150_69968150
rs253037	0.00288948	chr5_160415001_161415001
rs10973787	0.00288947	chr9_37481628_38481628
rs80238569	0.00288946	chr11_26962230_27962230
rs7815616	0.00288941	chr8_80858464_81858464
rs9655005	0.00288938	chr7_31869148_32869148
rs11030030	0.00288925	chr11_26962230_27962230
rs6462362	0.00288925	chr7_31869148_32869148
rs10501089	0.00288924	chr11_26962230_27962230
rs1925266	0.00288922	chr10_118633601_119633601
rs28642055	0.00288916	chr3_18174644_19174644
rs187632348	0.00288912	chr10_118633601_119633601
rs145862978	0.0028891	chr11_26962230_27962230
rs16927303	0.00288894	chr12_24221738_25221738
rs72832130	0.00288893	chr10_64884567_65884567
rs78849037	0.00288892	chr8_80858464_81858464
rs111888115	0.00288884	chr8_80858464_81858464
rs3110018	0.00288883	chr12_24221738_25221738
rs115698258	0.00288883	chr4_67081975_68081975
rs2578050	0.00288877	chr10_64884567_65884567
rs78118896	0.00288875	chr7_31869148_32869148
rs4699029	0.00288869	chr4_102688709_103688709
rs2005377	0.0028886	chr11_26962230_27962230
rs61867690	0.0028885	chr10_118633601_119633601
rs75295950	0.0028885	chr1_90709986_91709986
rs2394032	0.00288848	chr10_64884567_65884567
rs4920925	0.00288845	chr5_115316948_116316948
rs4356476	0.00288845	chr16_48454373_49454373
rs4465447	0.00288844	chr12_24221738_25221738
rs7728633	0.00288839	chr5_115316948_116316948
rs894520	0.00288834	chr9_37481628_38481628
rs116326122	0.00288833	chr3_18174644_19174644
rs4574479	0.00288828	chr4_118512273_119512273
rs2394026	0.00288823	chr10_64884567_65884567
rs1014242	0.0028882	chr7_31869148_32869148
rs115252669	0.00288817	chr11_26962230_27962230
rs13361652	0.00288811	chr5_160415001_161415001
rs34612074	0.00288809	chr9_37481628_38481628
rs76357615	0.00288801	chr10_118633601_119633601
rs7897988	0.00288798	chr10_96659684_97659684
rs10814664	0.00288798	chr9_37481628_38481628
rs9298337	0.00288797	chr8_80858464_81858464
rs12147265	0.00288792	chr14_65972920_66972920
rs2803801	0.00288789	chr10_118633601_119633601
rs144633164	0.00288785	chr10_63160689_64160689
rs7896876	0.00288783	chr10_96659684_97659684
rs1491599	0.00288775	chr3_69701349_70701349
rs153300	0.00288774	chr5_160415001_161415001
rs368546067	0.00288759	chr4_118512273_119512273
rs1159788	0.00288757	chr4_102688709_103688709
rs9688198	0.00288755	chr5_160415001_161415001
rs61888271	0.00288751	chr11_26962230_27962230
rs363229	0.00288745	chr10_118633601_119633601
rs10995699	0.00288745	chr10_64884567_65884567
rs13274117	0.00288744	chr8_80858464_81858464
rs11751599	0.00288735	chr6_68968150_69968150
rs34592869	0.0028873	chr10_107111400_108111400
rs117445518	0.00288725	chr10_118633601_119633601
rs4295426	0.00288721	chr5_160415001_161415001
rs35797240	0.00288718	chr3_18174644_19174644
rs12988164	0.00288718	chr2_76505674_77684383
rs7901705	0.00288711	chr10_64884567_65884567
rs72807411	0.00288706	chr5_160415001_161415001
rs114698346	0.00288706	chr3_69701349_70701349
rs563377856	0.00288705	chr10_118633601_119633601
rs138569742	0.00288702	chr5_160415001_161415001
rs55712769	0.00288701	chr5_160415001_161415001
rs7720221	0.00288697	chr5_115316948_116316948
rs76808152	0.00288697	chr3_61981063_62981063
rs2962401	0.0028869	chr5_160415001_161415001
rs79046841	0.00288687	chr5_115316948_116316948
rs1599685	0.00288687	chr4_102688709_103688709
rs17270656	0.00288685	chr4_102688709_103688709
rs61887478	0.00288684	chr11_26962230_27962230
rs1020274	0.00288679	chr11_26962230_27962230
rs7160505	0.00288679	chr14_65972920_66972920
rs61871790	0.00288672	chr10_96659684_97659684
rs78133127	0.00288671	chr8_80858464_81858464
rs10835158	0.00288671	chr11_26962230_27962230
rs1598771	0.00288669	chr14_65972920_66972920
rs10062645	0.00288662	chr5_160415001_161415001
rs9323462	0.00288655	chr14_65972920_66972920
rs1982573	0.00288651	chr5_160415001_161415001
rs111527437	0.00288642	chr8_80858464_81858464
rs7085613	0.00288641	chr10_126219576_127219576
rs74162304	0.0028864	chr10_118633601_119633601
rs113901603	0.00288636	chr8_80858464_81858464
rs56930711	0.00288636	chr6_153891369_154891369
rs62515094	0.00288636	chr8_80858464_81858464
rs3801352	0.0028863	chr7_31869148_32869148
rs574946510	0.00288627	chr14_65972920_66972920
rs1018637	0.00288621	chr10_107111400_108111400
rs144232491	0.00288617	chr5_160415001_161415001
rs9862925	0.00288614	chr3_69701349_70701349
rs11192761	0.0028861	chr10_107111400_108111400
rs34749557	0.00288609	chr10_118633601_119633601
rs1488831	0.00288607	chr11_26962230_27962230
rs72825513	0.00288603	chr10_118633601_119633601
rs117085451	0.00288602	chr7_31869148_32869148
rs3783707	0.002886	chr14_65972920_66972920
rs10994920	0.00288591	chr10_63160689_64160689
rs77787146	0.00288588	chr3_18174644_19174644
rs116315977	0.00288587	chr9_37481628_38481628
rs76066120	0.00288582	chr14_65972920_66972920
rs11958647	0.0028858	chr5_115316948_116316948
rs138895489	0.00288576	chr18_32262592_33262592
rs112705200	0.00288574	chr4_102688709_103688709
rs12359923	0.00288569	chr10_118633601_119633601
rs13259267	0.00288567	chr8_80858464_81858464
rs77177749	0.00288566	chr9_37481628_38481628
rs546690632	0.00288556	chr4_102688709_103688709
rs2638122	0.00288553	chr11_26962230_27962230
rs12282200	0.00288552	chr11_26962230_27962230
rs113779495	0.0028855	chr4_102688709_103688709
rs4899184	0.00288548	chr14_65972920_66972920
rs12209015	0.00288541	chr6_68968150_69968150
rs28871950	0.00288535	chr14_65972920_66972920
rs17521925	0.0028853	chr5_160415001_161415001
rs77911583	0.00288529	chr8_80858464_81858464
rs72807409	0.00288528	chr5_160415001_161415001
rs55696951	0.00288526	chr14_65972920_66972920
rs6842661	0.00288523	chr4_102688709_103688709
rs17786402	0.00288522	chr3_69701349_70701349
rs61888810	0.00288517	chr11_26962230_27962230
rs78371222	0.00288515	chr9_37481628_38481628
rs6947038	0.00288513	chr7_31869148_32869148
rs4285798	0.00288513	chr10_118633601_119633601
rs7942650	0.002885	chr11_26962230_27962230
rs7756182	0.00288496	chr6_68968150_69968150
rs77049796	0.00288494	chr14_32799482_33799482
rs79970873	0.00288491	chr5_160415001_161415001
rs9883558	0.00288488	chr3_18174644_19174644
rs10761792	0.00288484	chr10_64884567_65884567
rs1372908	0.00288479	chr11_26962230_27962230
rs4921367	0.00288478	chr5_160415001_161415001
rs117132445	0.00288474	chr14_65972920_66972920
rs57833647	0.00288468	chr9_37481628_38481628
rs11155925	0.00288465	chr6_153891369_154891369
rs111922346	0.00288462	chr10_64884567_65884567
rs28735645	0.00288458	chr10_126219576_127219576
rs72688511	0.0028845	chr4_102688709_103688709
rs11941622	0.00288444	chr4_102688709_103688709
rs115494124	0.00288442	chr10_64884567_65884567
rs78665645	0.00288441	chr14_65972920_66972920
rs35051706	0.00288432	chr10_96659684_97659684
rs72720455	0.00288429	chr14_65972920_66972920
rs117550659	0.00288427	chr16_48454373_49454373
rs75337237	0.00288426	chr6_153891369_154891369
rs153302	0.00288416	chr5_160415001_161415001
rs4981973	0.00288402	chr14_32799482_33799482
rs13274768	0.00288395	chr8_80858464_81858464
rs7199625	0.00288393	chr16_48454373_49454373
rs153303	0.00288392	chr5_160415001_161415001
rs7634376	0.00288389	chr3_69701349_70701349
rs75569857	0.00288376	chr6_68968150_69968150
rs112835357	0.00288372	chr17_49801060_50801060
rs78898160	0.0028837	chr3_61981063_62981063
rs7593531	0.00288363	chr2_57488194_59953348
rs11660122	0.00288352	chr18_32262592_33262592
rs61153943	0.00288346	chr4_67081975_68081975
rs71490865	0.00288337	chr10_63160689_64160689
rs138819065	0.00288335	chr11_26962230_27962230
rs7624235	0.00288325	chr3_69701349_70701349
rs72819131	0.00288312	chr10_107111400_108111400
rs111756689	0.00288309	chr10_126219576_127219576
rs4870229	0.00288302	chr6_153891369_154891369
rs56257459	0.00288297	chr11_26962230_27962230
rs4423760	0.00288297	chr3_61981063_62981063
rs73261415	0.00288291	chr8_80858464_81858464
rs73311345	0.00288278	chr5_160415001_161415001
rs181594	0.0028827	chr10_118633601_119633601
rs10973593	0.0028827	chr9_37481628_38481628
rs71504539	0.00288251	chr9_37481628_38481628
rs12330187	0.0028825	chr3_69701349_70701349
rs12796247	0.00288249	chr11_26962230_27962230
rs116348552	0.00288247	chr14_65972920_66972920
rs3892963	0.00288247	chr16_48454373_49454373
rs1444729	0.00288229	chr5_160415001_161415001
rs72807405	0.00288225	chr5_160415001_161415001
rs148531861	0.00288222	chr18_32262592_33262592
rs117874299	0.00288215	chr10_63160689_64160689
rs11626431	0.00288203	chr14_32799482_33799482
rs913279	0.00288202	chr9_37481628_38481628
rs77136214	0.002882	chr8_80858464_81858464
rs252977	0.00288195	chr5_160415001_161415001
rs503219	0.00288192	chr10_107111400_108111400
rs142027354	0.00288189	chr4_118512273_119512273
rs12270717	0.00288187	chr11_88232154_89232154
rs72833477	0.00288182	chr10_118633601_119633601
rs10742174	0.00288179	chr11_26962230_27962230
rs9961202	0.00288173	chr18_32262592_33262592
rs4963582	0.00288169	chr12_24221738_25221738
rs2666512	0.00288167	chr10_64884567_65884567
rs6484274	0.00288165	chr11_26962230_27962230
rs73261654	0.00288154	chr8_80858464_81858464
rs12513124	0.00288151	chr4_118512273_119512273
rs984055	0.00288148	chr4_102688709_103688709
rs9840539	0.00288146	chr3_69701349_70701349
rs13187191	0.00288142	chr5_160415001_161415001
rs906592	0.00288141	chr3_61981063_62981063
rs66938447	0.00288138	chr11_26962230_27962230
rs79509826	0.00288129	chr9_37481628_38481628
rs2287316	0.00288127	chr3_69701349_70701349
rs189512167	0.00288122	chr11_26962230_27962230
rs4870210	0.00288114	chr6_153891369_154891369
rs59672984	0.00288111	chr7_31869148_32869148
rs7662536	0.002881	chr4_102688709_103688709
rs3097167	0.00288094	chr5_115316948_116316948
rs116886562	0.00288091	chr8_80858464_81858464
rs67279759	0.00288089	chr10_126219576_127219576
rs577919385	0.00288089	chr4_102688709_103688709
rs10511002	0.00288081	chr3_69701349_70701349
rs78707404	0.00288073	chr14_65972920_66972920
rs74559821	0.00288055	chr2_25015210_26015210
rs4869811	0.00288044	chr6_153891369_154891369
rs13163187	0.00288041	chr5_160415001_161415001
rs10063925	0.00288038	chr5_160415001_161415001
rs75618878	0.00288031	chr10_118633601_119633601
rs72874770	0.00288022	chr11_26962230_27962230
rs72817470	0.00288022	chr5_160415001_161415001
rs28581341	0.00288019	chr3_18174644_19174644
rs7892	0.00288016	chr11_26962230_27962230
rs9812784	0.00288014	chr3_69701349_70701349
rs12991875	0.00288014	chr2_25015210_26015210
rs72876276	0.0028801	chr11_26962230_27962230
rs1444730	0.00288009	chr5_160415001_161415001
rs4601079	0.00287996	chr5_160415001_161415001
rs7618277	0.00287994	chr3_69701349_70701349
rs12377164	0.00287994	chr9_37481628_38481628
rs28720014	0.00287994	chr4_118512273_119512273
rs223503	0.00287992	chr4_102688709_103688709
rs111786595	0.0028799	chr10_118633601_119633601
rs116934861	0.00287986	chr10_118633601_119633601
rs34232893	0.00287983	chr5_160415001_161415001
rs11198151	0.00287978	chr10_118633601_119633601
rs11047423	0.00287975	chr12_24221738_25221738
rs34040209	0.00287972	chr3_18174644_19174644
rs73303297	0.0028797	chr5_160415001_161415001
rs56322471	0.00287969	chr8_80858464_81858464
rs61871796	0.00287961	chr10_96659684_97659684
rs11930917	0.0028796	chr4_67081975_68081975
rs17243804	0.00287954	chr11_26962230_27962230
rs7002632	0.00287954	chr8_80858464_81858464
rs34575480	0.00287948	chr10_63160689_64160689
rs55671623	0.00287948	chr16_48454373_49454373
rs1829152	0.00287933	chr5_160415001_161415001
rs117048219	0.00287933	chr15_47450095_48588204
rs1033816	0.00287932	chr6_153891369_154891369
rs17639656	0.00287927	chr10_118633601_119633601
rs35845761	0.00287922	chr3_18174644_19174644
rs4001461	0.00287921	chr4_118512273_119512273
rs7007683	0.00287921	chr8_80858464_81858464
rs72890429	0.00287902	chr11_26962230_27962230
rs34365922	0.00287899	chr3_18174644_19174644
rs252982	0.00287896	chr5_160415001_161415001
rs1950559	0.00287895	chr14_65972920_66972920
rs78620774	0.00287894	chr5_160415001_161415001
rs56122607	0.00287893	chr11_26962230_27962230
rs35872631	0.00287893	chr4_118512273_119512273
rs78129346	0.0028789	chr4_118512273_119512273
rs734693	0.00287888	chr2_25015210_26015210
rs72901280	0.00287879	chr6_68968150_69968150
rs2578047	0.00287879	chr10_64884567_65884567
rs10145560	0.00287878	chr14_65972920_66972920
rs12950403	0.00287877	chr17_49801060_50801060
rs66498854	0.00287875	chr11_26962230_27962230
rs117641992	0.00287865	chr9_37481628_38481628
rs141003373	0.00287861	chr11_26962230_27962230
rs71621627	0.00287859	chr4_102688709_103688709
rs146157781	0.00287854	chr8_80858464_81858464
rs74571584	0.00287844	chr14_65972920_66972920
rs1255487	0.00287838	chr10_64884567_65884567
rs142570888	0.00287835	chr14_32799482_33799482
rs2418781	0.00287827	chr10_107111400_108111400
rs72618694	0.00287821	chr2_57488194_59953348
rs76422713	0.00287818	chr3_69701349_70701349
rs2499647	0.00287817	chr6_153891369_154891369
rs2055018	0.00287813	chr11_26962230_27962230
rs242966	0.00287811	chr10_118633601_119633601
rs527280479	0.0028781	chr10_118633601_119633601
rs114244113	0.0028781	chr3_61981063_62981063
rs4923432	0.00287806	chr11_26962230_27962230
rs79012500	0.00287793	chr10_126219576_127219576
rs149252832	0.00287792	chr14_65972920_66972920
rs10236654	0.00287788	chr7_31869148_32869148
rs67014662	0.00287778	chr3_18174644_19174644
rs10814633	0.00287777	chr9_37481628_38481628
rs4921418	0.00287775	chr5_160415001_161415001
rs1984855	0.00287772	chr14_65972920_66972920
rs9972257	0.00287764	chr14_65972920_66972920
rs7119334	0.00287759	chr11_26962230_27962230
rs61866563	0.00287759	chr10_118633601_119633601
rs1475104	0.00287758	chr9_37481628_38481628
rs990718	0.00287754	chr14_32799482_33799482
rs369570065	0.00287751	chr7_31869148_32869148
rs2066988	0.00287744	chr5_160415001_161415001
rs10142278	0.00287741	chr14_65972920_66972920
rs990719	0.00287736	chr14_32799482_33799482
rs181641	0.00287731	chr10_118633601_119633601
rs10973677	0.00287724	chr9_37481628_38481628
rs72718463	0.00287721	chr14_65972920_66972920
rs79199330	0.00287714	chr10_118633601_119633601
rs117481795	0.00287713	chr10_64884567_65884567
rs6833816	0.00287711	chr4_67081975_68081975
rs17553670	0.00287694	chr9_37481628_38481628
rs79199926	0.00287693	chr3_69701349_70701349
rs56161526	0.00287692	chr16_48454373_49454373
rs6484273	0.00287686	chr11_26962230_27962230
rs10234807	0.00287675	chr7_31869148_32869148
rs147058571	0.0028767	chr10_118633601_119633601
rs7474687	0.00287668	chr10_107111400_108111400
rs1993051	0.00287651	chr7_31869148_32869148
rs17863011	0.0028765	chr4_118512273_119512273
rs181003973	0.00287648	chr1_90709986_91709986
rs7815420	0.00287635	chr8_60064143_61426674
rs62239848	0.00287633	chr3_18174644_19174644
rs35393881	0.00287627	chr6_68968150_69968150
rs7762941	0.0028762	chr6_153891369_154891369
rs11596610	0.00287608	chr10_107111400_108111400
rs1381375	0.00287608	chr6_153891369_154891369
rs13177457	0.00287608	chr5_160415001_161415001
rs146745000	0.00287605	chr14_65972920_66972920
rs7922543	0.00287605	chr10_126219576_127219576
rs4785286	0.00287602	chr16_48454373_49454373
rs148809141	0.00287596	chr1_90709986_91709986
rs17033015	0.00287591	chr4_102688709_103688709
rs73261629	0.00287588	chr8_80858464_81858464
rs13092526	0.00287586	chr3_18174644_19174644
rs365903	0.00287585	chr8_80858464_81858464
rs13076478	0.00287584	chr3_69701349_70701349
rs145390402	0.00287583	chr14_65972920_66972920
rs61850868	0.00287579	chr10_63160689_64160689
rs13140433	0.00287575	chr4_118512273_119512273
rs2383300	0.00287566	chr14_32799482_33799482
rs113062464	0.00287563	chr11_26962230_27962230
rs12761960	0.00287562	chr10_96659684_97659684
rs2900701	0.00287559	chr10_107111400_108111400
rs78787330	0.00287557	chr8_80858464_81858464
rs1013771	0.00287556	chr7_31869148_32869148
rs117437988	0.00287554	chr12_24221738_25221738
rs185141045	0.00287544	chr4_118512273_119512273
rs72874712	0.00287543	chr11_26962230_27962230
rs72727726	0.0028754	chr9_37481628_38481628
rs6808840	0.00287531	chr3_69701349_70701349
rs7149409	0.00287531	chr14_32799482_33799482
rs7933639	0.00287517	chr11_26962230_27962230
rs7648628	0.00287511	chr3_61981063_62981063
rs13112930	0.00287508	chr4_102688709_103688709
rs7029468	0.00287507	chr9_37481628_38481628
rs2666514	0.00287507	chr10_64884567_65884567
rs7674104	0.00287499	chr4_102688709_103688709
rs1491845	0.00287498	chr11_26962230_27962230
rs62463967	0.0028749	chr7_31869148_32869148
rs116612966	0.00287485	chr3_69701349_70701349
rs11734042	0.00287483	chr4_102688709_103688709
rs4421978	0.00287472	chr16_48454373_49454373
rs10884237	0.00287466	chr10_107111400_108111400
rs72885893	0.00287465	chr11_26962230_27962230
rs72694145	0.00287461	chr4_102688709_103688709
rs27814	0.00287454	chr16_48454373_49454373
rs76312178	0.00287452	chr4_67081975_68081975
rs12797855	0.00287451	chr11_26962230_27962230
rs9832559	0.00287449	chr3_18174644_19174644
rs111423322	0.00287449	chr11_26962230_27962230
rs1345925	0.00287447	chr18_32262592_33262592
rs80208074	0.00287444	chr8_80858464_81858464
rs11965430	0.0028744	chr6_153891369_154891369
rs147278155	0.00287434	chr4_118512273_119512273
rs10973454	0.00287429	chr9_37481628_38481628
rs11823126	0.00287424	chr11_26962230_27962230
rs13117712	0.00287419	chr4_102688709_103688709
rs72890428	0.00287419	chr11_26962230_27962230
rs112493784	0.00287416	chr17_49801060_50801060
rs11649117	0.00287415	chr16_48454373_49454373
rs12767115	0.00287414	chr10_96659684_97659684
rs34419699	0.00287413	chr11_26962230_27962230
rs6792103	0.00287409	chr3_61981063_62981063
rs112481031	0.00287407	chr8_80858464_81858464
rs114525915	0.00287394	chr4_67081975_68081975
rs8018073	0.00287394	chr14_65972920_66972920
rs2578045	0.0028739	chr10_64884567_65884567
rs117630072	0.00287388	chr14_65972920_66972920
rs7934821	0.00287386	chr11_26962230_27962230
rs7148806	0.00287379	chr14_32799482_33799482
rs336625	0.00287377	chr3_18174644_19174644
rs78760106	0.00287376	chr14_65972920_66972920
rs2283138	0.00287373	chr10_118633601_119633601
rs80189815	0.00287371	chr10_118633601_119633601
rs2184626	0.00287369	chr14_32799482_33799482
rs10084760	0.00287363	chr3_69701349_70701349
rs72874777	0.00287361	chr11_26962230_27962230
rs12354637	0.00287347	chr10_118633601_119633601
rs2898817	0.00287346	chr14_65972920_66972920
rs61865380	0.00287342	chr10_118633601_119633601
rs17120566	0.00287342	chr10_107111400_108111400
rs7100137	0.00287339	chr10_96659684_97659684
rs4554852	0.00287336	chr11_26962230_27962230
rs17006857	0.00287333	chr3_69701349_70701349
rs10973607	0.0028733	chr9_37481628_38481628
rs115099300	0.00287329	chr5_160415001_161415001
rs7027014	0.00287318	chr9_37481628_38481628
rs1644448	0.00287315	chr5_160415001_161415001
rs34669921	0.00287315	chr3_18174644_19174644
rs8006810	0.00287298	chr14_32799482_33799482
rs13354847	0.00287294	chr5_160415001_161415001
rs4648004	0.00287285	chr4_102688709_103688709
rs673960	0.00287282	chr5_160415001_161415001
rs59983846	0.0028728	chr11_26962230_27962230
rs11155936	0.00287273	chr6_153891369_154891369
rs114255118	0.00287271	chr2_25015210_26015210
rs73844614	0.0028727	chr3_61981063_62981063
rs115982236	0.00287269	chr3_69701349_70701349
rs2055019	0.00287267	chr11_26962230_27962230
rs1381894	0.00287266	chr4_102688709_103688709
rs55845224	0.00287246	chr8_80858464_81858464
rs111299577	0.00287237	chr3_18174644_19174644
rs146542600	0.00287226	chr2_57488194_59953348
rs117333710	0.00287226	chr14_65972920_66972920
rs9833852	0.00287223	chr3_18174644_19174644
rs62391254	0.00287219	chr5_160415001_161415001
rs17058841	0.00287218	chr5_160415001_161415001
rs6806613	0.0028721	chr3_61981063_62981063
rs9831811	0.00287206	chr3_18174644_19174644
rs10835171	0.00287202	chr11_26962230_27962230
rs62391257	0.00287196	chr5_160415001_161415001
rs4401379	0.00287181	chr3_18174644_19174644
rs112749241	0.00287181	chr3_69701349_70701349
rs3862066	0.00287179	chr5_160415001_161415001
rs72949135	0.00287178	chr3_69701349_70701349
rs34526476	0.00287174	chr3_18174644_19174644
rs1363697	0.0028717	chr5_160415001_161415001
rs11790550	0.00287167	chr9_37481628_38481628
rs72692248	0.00287146	chr4_102688709_103688709
rs4367908	0.00287143	chr11_26962230_27962230
rs79172994	0.00287142	chr10_126219576_127219576
rs79133711	0.00287142	chr14_65972920_66972920
rs62250970	0.00287137	chr3_69701349_70701349
rs11198037	0.00287134	chr10_118633601_119633601
rs145454101	0.00287119	chr14_65972920_66972920
rs117023505	0.00287118	chr14_65972920_66972920
rs6835467	0.00287117	chr4_102688709_103688709
rs9843596	0.00287111	chr3_69701349_70701349
rs62242383	0.0028711	chr3_61981063_62981063
rs11921912	0.00287096	chr3_18174644_19174644
rs71482374	0.00287095	chr10_96659684_97659684
rs78426815	0.00287092	chr14_32799482_33799482
rs67932927	0.00287089	chr10_64884567_65884567
rs223506	0.00287088	chr4_102688709_103688709
rs75044704	0.00287081	chr14_65972920_66972920
rs72874768	0.00287073	chr11_26962230_27962230
rs11081915	0.0028706	chr18_32262592_33262592
rs114426401	0.00287057	chr8_80858464_81858464
rs938039	0.00287042	chr10_64884567_65884567
rs11192427	0.00287038	chr10_107111400_108111400
rs78319620	0.00287035	chr3_69701349_70701349
rs12337623	0.00287035	chr9_37481628_38481628
rs58631904	0.00287015	chr10_126219576_127219576
rs2112185	0.00287013	chr5_160415001_161415001
rs11198147	0.00287011	chr10_118633601_119633601
rs113734589	0.00287001	chr3_18174644_19174644
rs3998448	0.00286995	chr10_63160689_64160689
rs4870215	0.0028699	chr6_153891369_154891369
rs112761666	0.00286988	chr5_160415001_161415001
rs139422005	0.00286982	chr4_67081975_68081975
rs56139754	0.00286976	chr11_26962230_27962230
rs7039767	0.0028697	chr9_37481628_38481628
rs4834629	0.00286969	chr4_118512273_119512273
rs72807403	0.0028696	chr5_160415001_161415001
rs1583422	0.0028696	chr14_65972920_66972920
rs73797524	0.0028696	chr5_160415001_161415001
rs62541074	0.00286958	chr9_37481628_38481628
rs9996100	0.00286957	chr4_102688709_103688709
rs2678900	0.00286954	chr2_57488194_59953348
rs74529990	0.00286954	chr10_126219576_127219576
rs1434907	0.00286938	chr14_65972920_66972920
rs16916608	0.00286936	chr11_26962230_27962230
rs80346421	0.00286934	chr9_37481628_38481628
rs34957130	0.00286921	chr10_64884567_65884567
rs12109332	0.00286917	chr5_160415001_161415001
rs11029749	0.0028691	chr11_26962230_27962230
rs75959797	0.00286904	chr8_80858464_81858464
rs73305410	0.00286899	chr5_160415001_161415001
rs59773356	0.00286895	chr4_102688709_103688709
rs2120784	0.00286892	chr5_160415001_161415001
rs73026640	0.00286882	chr6_153891369_154891369
rs76877679	0.00286879	chr14_32799482_33799482
rs114177722	0.0028686	chr5_160415001_161415001
rs181650	0.00286855	chr10_118633601_119633601
rs60899353	0.00286839	chr8_80858464_81858464
rs68179536	0.00286834	chr10_64884567_65884567
rs146451311	0.00286833	chr10_118633601_119633601
rs10483784	0.00286832	chr14_65972920_66972920
rs9903361	0.00286831	chr17_49801060_50801060
rs10143206	0.00286827	chr14_65972920_66972920
rs11198036	0.00286826	chr10_118633601_119633601
rs56389960	0.00286824	chr5_160415001_161415001
rs78931015	0.00286818	chr3_61981063_62981063
rs72874756	0.00286814	chr11_26962230_27962230
rs2768329	0.00286809	chr10_118633601_119633601
rs147053826	0.00286807	chr11_26962230_27962230
rs72776773	0.00286801	chr16_48454373_49454373
rs17095973	0.00286801	chr10_118633601_119633601
rs833663	0.002868	chr3_61981063_62981063
rs931473	0.00286799	chr3_69701349_70701349
rs4962414	0.00286795	chr10_126219576_127219576
rs118023696	0.0028679	chr10_63160689_64160689
rs1961662	0.00286783	chr5_160415001_161415001
rs28390075	0.00286783	chr14_65972920_66972920
rs147830933	0.00286783	chr8_80858464_81858464
rs79881449	0.00286783	chr10_118633601_119633601
rs74461970	0.00286781	chr14_65972920_66972920
rs57929884	0.00286775	chr5_160415001_161415001
rs11993814	0.00286773	chr8_80858464_81858464
rs2255545	0.00286771	chr4_118512273_119512273
rs11030140	0.00286764	chr11_26962230_27962230
rs147271048	0.0028676	chr11_26962230_27962230
rs13267753	0.00286756	chr8_80858464_81858464
rs182251362	0.00286753	chr3_18174644_19174644
rs10129472	0.0028674	chr14_65972920_66972920
rs4948485	0.00286739	chr10_63160689_64160689
rs149687792	0.00286734	chr4_102688709_103688709
rs74056912	0.00286722	chr14_65972920_66972920
rs11626636	0.00286719	chr14_32799482_33799482
rs6990446	0.00286711	chr8_80858464_81858464
rs59823529	0.00286709	chr9_37481628_38481628
rs78720259	0.00286708	chr2_25015210_26015210
rs7843554	0.00286708	chr8_80858464_81858464
rs75945125	0.00286703	chr11_26962230_27962230
rs1349927	0.00286697	chr6_68968150_69968150
rs12785049	0.00286692	chr10_107111400_108111400
rs60551165	0.00286689	chr3_69701349_70701349
rs10973676	0.00286684	chr9_37481628_38481628
rs28473572	0.00286682	chr3_18174644_19174644
rs381349	0.00286672	chr8_80858464_81858464
rs13184160	0.00286672	chr5_160415001_161415001
rs11155937	0.00286658	chr6_153891369_154891369
rs143697827	0.00286652	chr3_69701349_70701349
rs73108526	0.00286651	chr3_69701349_70701349
rs28411951	0.00286643	chr1_90709986_91709986
rs60851420	0.00286638	chr8_80858464_81858464
rs116505162	0.00286637	chr3_69701349_70701349
rs983052	0.00286633	chr14_32799482_33799482
rs10051667	0.00286631	chr5_160415001_161415001
rs73297794	0.0028663	chr5_160415001_161415001
rs1381897	0.00286629	chr4_102688709_103688709
rs141311923	0.00286623	chr5_160415001_161415001
rs2650703	0.00286616	chr10_63160689_64160689
rs35052174	0.00286612	chr5_160415001_161415001
rs4923500	0.00286609	chr11_26962230_27962230
rs4878189	0.00286607	chr9_37481628_38481628
rs17849163	0.002866	chr10_96659684_97659684
rs75775096	0.002866	chr5_160415001_161415001
rs7657947	0.00286586	chr4_102688709_103688709
rs71530566	0.00286584	chr7_31869148_32869148
rs834384	0.00286576	chr5_160415001_161415001
rs148091390	0.00286569	chr14_65972920_66972920
rs1772942	0.00286563	chr6_153891369_154891369
rs62434801	0.00286557	chr6_153891369_154891369
rs112891604	0.00286556	chr3_18174644_19174644
rs78453110	0.00286556	chr11_26962230_27962230
rs62256284	0.00286554	chr3_69701349_70701349
rs1294101	0.00286554	chr6_153891369_154891369
rs9924483	0.00286554	chr16_48454373_49454373
rs10995683	0.0028655	chr10_64884567_65884567
rs67231884	0.00286545	chr11_26962230_27962230
rs28823043	0.00286541	chr14_65972920_66972920
rs35406956	0.0028654	chr5_115316948_116316948
rs4878697	0.00286537	chr9_37481628_38481628
rs11935847	0.00286536	chr4_102688709_103688709
rs557417753	0.00286536	chr10_118633601_119633601
rs75762645	0.0028653	chr11_26962230_27962230
rs4617543	0.00286524	chr11_26962230_27962230
rs145394016	0.00286523	chr10_118633601_119633601
rs1987061	0.0028651	chr16_48454373_49454373
rs202119299	0.00286508	chr15_47450095_48588204
rs10995625	0.00286504	chr10_64884567_65884567
rs139103030	0.00286503	chr14_65972920_66972920
rs72718460	0.00286501	chr14_65972920_66972920
rs35965467	0.00286499	chr5_160415001_161415001
rs2087439	0.00286499	chr4_118512273_119512273
rs28563064	0.00286498	chr3_18174644_19174644
rs181207021	0.0028648	chr4_102688709_103688709
rs12199028	0.00286478	chr6_68968150_69968150
rs12783189	0.00286477	chr10_107111400_108111400
rs62534443	0.00286473	chr9_37481628_38481628
rs72666159	0.0028647	chr14_32799482_33799482
rs78000226	0.0028647	chr9_37481628_38481628
rs149246247	0.00286463	chr16_48454373_49454373
rs34723948	0.00286463	chr4_118512273_119512273
rs10511001	0.00286463	chr3_69701349_70701349
rs78129063	0.00286461	chr9_37481628_38481628
rs77690433	0.00286459	chr11_26962230_27962230
rs111687971	0.00286454	chr6_153891369_154891369
rs17140046	0.00286442	chr5_115316948_116316948
rs57475272	0.00286433	chr8_80858464_81858464
rs1598861	0.00286431	chr4_102688709_103688709
rs113179669	0.00286427	chr4_102688709_103688709
rs146902461	0.00286423	chr5_160415001_161415001
rs61399390	0.00286421	chr3_69701349_70701349
rs4516142	0.0028642	chr14_65972920_66972920
rs4923505	0.00286417	chr11_26962230_27962230
rs72874765	0.00286414	chr11_26962230_27962230
rs75835439	0.00286406	chr11_26962230_27962230
rs72720407	0.00286404	chr14_65972920_66972920
rs76583003	0.00286403	chr10_118633601_119633601
rs12878630	0.00286401	chr14_32799482_33799482
rs17139826	0.00286401	chr5_115316948_116316948
rs2671503	0.00286398	chr10_64884567_65884567
rs113769591	0.00286396	chr10_118633601_119633601
rs141074566	0.00286395	chr11_26962230_27962230
rs4364168	0.00286395	chr3_69701349_70701349
rs75329426	0.00286392	chr1_90709986_91709986
rs12552682	0.00286387	chr9_37481628_38481628
rs147831559	0.00286387	chr8_80858464_81858464
rs252963	0.00286381	chr5_160415001_161415001
rs2251269	0.00286377	chr4_118512273_119512273
rs2635312	0.00286375	chr4_118512273_119512273
rs111592141	0.00286369	chr6_68968150_69968150
rs2086173	0.00286363	chr11_26962230_27962230
rs35370449	0.00286353	chr14_32799482_33799482
rs78742426	0.00286342	chr9_37481628_38481628
rs13376794	0.00286337	chr10_64884567_65884567
rs2794423	0.00286334	chr10_118633601_119633601
rs10973449	0.00286334	chr9_37481628_38481628
rs79076592	0.00286333	chr11_26962230_27962230
rs141576675	0.00286324	chr14_65972920_66972920
rs4833565	0.00286322	chr4_118512273_119512273
rs7233779	0.00286321	chr18_32262592_33262592
rs2090373	0.0028631	chr5_160415001_161415001
rs77765914	0.00286307	chr8_80858464_81858464
rs181519	0.00286306	chr10_118633601_119633601
rs10995764	0.00286302	chr10_64884567_65884567
rs73261421	0.00286287	chr8_80858464_81858464
rs1409400	0.00286285	chr10_107111400_108111400
rs12154054	0.00286274	chr6_68968150_69968150
rs146949271	0.00286271	chr17_49801060_50801060
rs10010525	0.00286271	chr4_67081975_68081975
rs113381006	0.00286257	chr4_118512273_119512273
rs2394021	0.00286242	chr10_64884567_65884567
rs66501487	0.00286236	chr3_61981063_62981063
rs4855447	0.00286234	chr3_69701349_70701349
rs80004027	0.00286232	chr10_63160689_64160689
rs78973255	0.00286231	chr10_118633601_119633601
rs2416455	0.00286229	chr5_115316948_116316948
rs141322663	0.00286227	chr10_118633601_119633601
rs16907580	0.00286222	chr8_80858464_81858464
rs1916403	0.00286219	chr10_64884567_65884567
rs4855320	0.00286206	chr3_69701349_70701349
rs2893435	0.00286201	chr7_31869148_32869148
rs75797858	0.0028619	chr11_26962230_27962230
rs7396144	0.00286182	chr11_26962230_27962230
rs34099999	0.00286181	chr9_37481628_38481628
rs9415647	0.00286175	chr10_63160689_64160689
rs72815543	0.00286165	chr5_160415001_161415001
rs74682264	0.00286164	chr10_107111400_108111400
rs10995682	0.00286164	chr10_64884567_65884567
rs77345539	0.00286159	chr14_65972920_66972920
rs152649	0.00286153	chr16_48454373_49454373
rs6885780	0.00286149	chr5_115316948_116316948
rs72813531	0.00286148	chr5_160415001_161415001
rs75567147	0.00286144	chr3_69701349_70701349
rs57559850	0.00286139	chr7_31869148_32869148
rs938038	0.00286136	chr10_64884567_65884567
rs9478445	0.00286136	chr6_153891369_154891369
rs17059223	0.00286132	chr5_160415001_161415001
rs7900410	0.00286125	chr10_126219576_127219576
rs9360368	0.00286119	chr6_68968150_69968150
rs10219610	0.00286118	chr12_24221738_25221738
rs6865833	0.00286116	chr5_160415001_161415001
rs934780	0.00286113	chr2_25015210_26015210
rs2389376	0.00286109	chr4_118512273_119512273
rs73305409	0.00286107	chr5_160415001_161415001
rs10973450	0.00286106	chr9_37481628_38481628
rs12785734	0.00286106	chr11_26962230_27962230
rs10281816	0.00286105	chr7_31869148_32869148
rs7029786	0.00286103	chr9_37481628_38481628
rs113092035	0.00286099	chr10_107111400_108111400
rs76094873	0.00286093	chr14_65972920_66972920
rs1525704	0.00286085	chr11_26962230_27962230
rs7863648	0.00286084	chr9_37481628_38481628
rs117998761	0.0028608	chr14_65972920_66972920
rs1389164	0.00286072	chr5_115316948_116316948
rs6827157	0.0028606	chr4_67081975_68081975
rs2394023	0.00286059	chr10_64884567_65884567
rs12879385	0.00286053	chr14_32799482_33799482
rs79811827	0.00286053	chr4_118512273_119512273
rs11528300	0.00286052	chr10_118633601_119633601
rs424277	0.00286048	chr4_102688709_103688709
rs10761619	0.00286046	chr10_63160689_64160689
rs28682939	0.00286041	chr14_65972920_66972920
rs139486911	0.00285994	chr4_118512273_119512273
rs11593023	0.0028599	chr10_96659684_97659684
rs74869091	0.00285984	chr10_107111400_108111400
rs34804482	0.00285984	chr11_26962230_27962230
rs4745835	0.00285976	chr10_64884567_65884567
rs62254856	0.00285964	chr3_69701349_70701349
rs4562079	0.00285956	chr5_160415001_161415001
rs12466491	0.00285955	chr2_57488194_59953348
rs72874796	0.00285935	chr11_26962230_27962230
rs11047766	0.0028593	chr12_24221738_25221738
rs10034159	0.00285917	chr4_118512273_119512273
rs4392382	0.00285916	chr3_69701349_70701349
rs55985603	0.0028591	chr2_57488194_59953348
rs77319576	0.00285907	chr4_67081975_68081975
rs139244881	0.00285906	chr10_118633601_119633601
rs12210824	0.00285904	chr6_68968150_69968150
rs11198081	0.00285902	chr10_118633601_119633601
rs61429188	0.00285892	chr4_102688709_103688709
rs11948174	0.00285879	chr5_160415001_161415001
rs75190941	0.00285873	chr3_69701349_70701349
rs10973491	0.00285857	chr9_37481628_38481628
rs17058784	0.00285841	chr5_160415001_161415001
rs113972140	0.0028584	chr8_80858464_81858464
rs28668929	0.00285835	chr2_57488194_59953348
rs10884218	0.00285826	chr10_107111400_108111400
rs11135159	0.00285822	chr5_160415001_161415001
rs35749089	0.00285819	chr4_118512273_119512273
rs17103211	0.00285815	chr14_65972920_66972920
rs72817031	0.00285814	chr10_107111400_108111400
rs142907856	0.00285811	chr8_80858464_81858464
rs111370206	0.00285808	chr8_80858464_81858464
rs9445997	0.00285792	chr6_68968150_69968150
rs1492056	0.00285791	chr3_69701349_70701349
rs11936159	0.0028579	chr4_102688709_103688709
rs12966701	0.00285785	chr18_32262592_33262592
rs78388701	0.00285771	chr8_80858464_81858464
rs7395420	0.00285764	chr11_26962230_27962230
rs2532802	0.00285761	chr10_118633601_119633601
rs76495736	0.00285755	chr8_80858464_81858464
rs73693172	0.00285754	chr8_80858464_81858464
rs910318	0.00285752	chr14_32799482_33799482
rs79637814	0.00285751	chr11_26962230_27962230
rs10145751	0.0028575	chr14_65972920_66972920
rs9479660	0.00285744	chr6_153891369_154891369
rs272599	0.00285744	chr8_80858464_81858464
rs6484334	0.00285737	chr11_26962230_27962230
rs12549167	0.00285732	chr8_80858464_81858464
rs72813553	0.0028573	chr5_160415001_161415001
rs165027	0.00285727	chr1_90709986_91709986
rs7917728	0.00285724	chr10_96659684_97659684
rs9310177	0.0028572	chr3_69701349_70701349
rs35098540	0.00285713	chr3_18174644_19174644
rs945529	0.00285702	chr6_68968150_69968150
rs72962274	0.00285699	chr18_32262592_33262592
rs10994972	0.00285698	chr10_63160689_64160689
rs1916686	0.00285695	chr4_118512273_119512273
rs7844286	0.00285686	chr8_80858464_81858464
rs114481486	0.00285685	chr4_67081975_68081975
rs1331157	0.00285683	chr10_107111400_108111400
rs1565556	0.00285682	chr3_69701349_70701349
rs941742	0.00285679	chr14_32799482_33799482
rs1466144	0.00285678	chr7_31869148_32869148
rs10006167	0.0028567	chr4_118512273_119512273
rs10068980	0.00285665	chr5_160415001_161415001
rs9917639	0.00285664	chr3_18174644_19174644
rs17100490	0.00285662	chr14_32799482_33799482
rs7980180	0.00285658	chr12_24221738_25221738
rs7090456	0.00285649	chr10_126219576_127219576
rs1957007	0.00285643	chr14_32799482_33799482
rs72874792	0.00285639	chr11_26962230_27962230
rs4923419	0.00285638	chr11_26962230_27962230
rs1955502	0.00285637	chr14_32799482_33799482
rs10742175	0.00285631	chr11_26962230_27962230
rs72874778	0.00285629	chr11_26962230_27962230
rs11198127	0.00285625	chr10_118633601_119633601
rs56242816	0.0028562	chr9_37481628_38481628
rs75559231	0.0028562	chr14_65972920_66972920
rs71450424	0.00285601	chr12_24221738_25221738
rs74357492	0.00285597	chr5_160415001_161415001
rs4244530	0.00285594	chr11_26962230_27962230
rs13138041	0.00285591	chr4_67081975_68081975
rs4902413	0.00285591	chr14_65972920_66972920
rs77108860	0.00285587	chr14_65972920_66972920
rs10116012	0.00285587	chr9_37481628_38481628
rs73375166	0.00285585	chr10_126219576_127219576
rs145020772	0.00285584	chr3_69701349_70701349
rs2197191	0.00285572	chr11_26962230_27962230
rs7652150	0.00285572	chr3_18174644_19174644
rs12218613	0.00285568	chr10_64884567_65884567
rs147073709	0.00285563	chr8_80858464_81858464
rs141193987	0.00285561	chr11_26962230_27962230
rs113190001	0.00285561	chr8_80858464_81858464
rs13125848	0.0028556	chr4_102688709_103688709
rs7431080	0.00285559	chr3_69701349_70701349
rs35004010	0.00285558	chr4_67081975_68081975
rs2086004	0.00285558	chr4_102688709_103688709
rs56729265	0.00285548	chr14_32799482_33799482
rs12588780	0.00285538	chr14_65972920_66972920
rs140629529	0.00285538	chr9_37481628_38481628
rs140845383	0.00285532	chr9_37481628_38481628
rs728633	0.00285531	chr11_26962230_27962230
rs7087769	0.00285528	chr10_64884567_65884567
rs140406758	0.00285527	chr6_153891369_154891369
rs67210110	0.00285527	chr11_26962230_27962230
rs2671551	0.00285525	chr10_64884567_65884567
rs74434089	0.0028552	chr11_26962230_27962230
rs2918040	0.00285513	chr3_61981063_62981063
rs10767635	0.00285507	chr11_26962230_27962230
rs66524787	0.00285507	chr2_25015210_26015210
rs562988045	0.00285506	chr3_18174644_19174644
rs13167584	0.00285505	chr5_160415001_161415001
rs142695379	0.00285502	chr9_37481628_38481628
rs12658531	0.002855	chr5_160415001_161415001
rs564889721	0.00285495	chr4_102688709_103688709
rs7110491	0.00285495	chr11_26962230_27962230
rs17686914	0.00285492	chr3_69701349_70701349
rs1462950	0.00285489	chr4_102688709_103688709
rs1545430	0.00285478	chr4_67081975_68081975
rs116255157	0.00285473	chr3_69701349_70701349
rs4869810	0.0028547	chr6_153891369_154891369
rs10767637	0.00285468	chr11_26962230_27962230
rs215617	0.00285454	chr7_31869148_32869148
rs111507211	0.00285449	chr8_80858464_81858464
rs10004772	0.00285447	chr4_102688709_103688709
rs17185242	0.00285445	chr6_83893942_84893942
rs6479779	0.00285443	chr10_63160689_64160689
rs72807435	0.0028544	chr5_160415001_161415001
rs34494654	0.00285439	chr9_37481628_38481628
rs4739773	0.00285433	chr8_80858464_81858464
rs10035934	0.00285426	chr5_160415001_161415001
rs1482323	0.00285426	chr6_68968150_69968150
rs7395891	0.00285425	chr11_26962230_27962230
rs17465036	0.00285424	chr5_160415001_161415001
rs74381831	0.00285422	chr10_107111400_108111400
rs7109631	0.00285419	chr11_26962230_27962230
rs111464749	0.00285412	chr9_37481628_38481628
rs10485435	0.00285403	chr6_68968150_69968150
rs181628	0.00285395	chr10_118633601_119633601
rs7234610	0.00285384	chr18_32262592_33262592
rs62534445	0.00285378	chr9_37481628_38481628
rs13153131	0.00285373	chr5_160415001_161415001
rs10146179	0.00285369	chr14_65972920_66972920
rs6823635	0.00285369	chr4_67081975_68081975
rs1796637	0.00285361	chr10_107111400_108111400
rs2813178	0.0028536	chr10_107111400_108111400
rs57817210	0.00285353	chr8_80858464_81858464
rs13194818	0.00285347	chr6_153891369_154891369
rs56225655	0.00285347	chr6_153891369_154891369
rs12821357	0.00285341	chr12_24221738_25221738
rs1525705	0.00285341	chr11_26962230_27962230
rs12240959	0.00285337	chr10_96659684_97659684
rs12765658	0.00285334	chr10_64884567_65884567
rs2100952	0.00285332	chr11_26962230_27962230
rs118165173	0.0028533	chr14_65972920_66972920
rs72689744	0.0028533	chr8_80858464_81858464
rs55928075	0.00285327	chr10_64884567_65884567
rs1365191	0.00285321	chr8_80858464_81858464
rs2578042	0.00285321	chr10_64884567_65884567
rs7044992	0.0028532	chr9_37481628_38481628
rs12264978	0.00285318	chr10_118633601_119633601
rs12307741	0.00285316	chr12_24221738_25221738
rs74726691	0.00285315	chr10_63160689_64160689
rs4461585	0.00285311	chr4_118512273_119512273
rs9840397	0.002853	chr3_69701349_70701349
rs10755964	0.00285285	chr8_80858464_81858464
rs148187975	0.00285283	chr6_68968150_69968150
rs17688430	0.00285279	chr3_61981063_62981063
rs140827086	0.00285274	chr10_118633601_119633601
rs66615663	0.00285272	chr4_118512273_119512273
rs117220837	0.0028527	chr17_49801060_50801060
rs118077376	0.00285268	chr8_80858464_81858464
rs7840861	0.00285265	chr8_80858464_81858464
rs61912147	0.00285259	chr12_24221738_25221738
rs72829833	0.00285249	chr10_118633601_119633601
rs1585213	0.00285249	chr4_102688709_103688709
rs75043530	0.00285242	chr11_26962230_27962230
rs146150051	0.0028523	chr2_25015210_26015210
rs17244217	0.00285227	chr11_26962230_27962230
rs643000	0.00285224	chr5_160415001_161415001
rs17050154	0.00285221	chr2_57488194_59953348
rs992178	0.00285212	chr4_67081975_68081975
rs17465099	0.00285208	chr5_160415001_161415001
rs76963466	0.00285207	chr11_26962230_27962230
rs77575852	0.00285205	chr2_25015210_26015210
rs1491589	0.00285203	chr3_69701349_70701349
rs4377639	0.002852	chr4_67081975_68081975
rs77668756	0.00285197	chr1_90709986_91709986
rs7910340	0.00285192	chr10_63160689_64160689
rs10145996	0.00285187	chr14_65972920_66972920
rs17050166	0.00285186	chr2_57488194_59953348
rs1349287	0.00285184	chr3_18174644_19174644
rs13076354	0.00285178	chr3_18174644_19174644
rs75873486	0.00285171	chr5_160415001_161415001
rs2341484	0.0028517	chr6_68968150_69968150
rs149855873	0.00285166	chr10_118633601_119633601
rs75885662	0.00285164	chr8_80858464_81858464
rs7748551	0.0028516	chr6_153891369_154891369
rs2418761	0.00285155	chr10_107111400_108111400
rs111755396	0.00285155	chr8_80858464_81858464
rs12418797	0.00285149	chr11_26962230_27962230
rs10761793	0.00285147	chr10_64884567_65884567
rs111578672	0.00285145	chr6_68968150_69968150
rs10794148	0.00285131	chr10_126219576_127219576
rs56953556	0.00285129	chr5_115316948_116316948
rs4878710	0.00285123	chr9_37481628_38481628
rs11737207	0.00285122	chr4_102688709_103688709
rs11135158	0.00285114	chr5_160415001_161415001
rs599586	0.00285112	chr5_160415001_161415001
rs75080760	0.00285111	chr5_160415001_161415001
rs35535393	0.00285103	chr3_18174644_19174644
rs79511998	0.00285102	chr10_107111400_108111400
rs140281304	0.002851	chr11_26962230_27962230
rs12552558	0.00285097	chr9_37481628_38481628
rs34600358	0.00285077	chr11_26962230_27962230
rs4422847	0.00285074	chr9_37481628_38481628
rs10160456	0.00285072	chr11_26962230_27962230
rs194404	0.00285062	chr16_48454373_49454373
rs10116916	0.00285061	chr9_37481628_38481628
rs7011942	0.0028506	chr8_80858464_81858464
rs716349	0.00285055	chr8_80858464_81858464
rs72720432	0.00285052	chr14_65972920_66972920
rs7864512	0.00285051	chr9_37481628_38481628
rs7071107	0.0028505	chr10_107111400_108111400
rs978999	0.00285047	chr4_102688709_103688709
rs2840137	0.00285046	chr3_18174644_19174644
rs10501079	0.00285045	chr11_26962230_27962230
rs13187061	0.00285038	chr5_160415001_161415001
rs73949050	0.00285038	chr18_32262592_33262592
rs138474301	0.00285037	chr10_96659684_97659684
rs2671481	0.00285033	chr10_64884567_65884567
rs1363067	0.00285031	chr4_102688709_103688709
rs6843751	0.00285025	chr4_102688709_103688709
rs73467884	0.00285022	chr6_68968150_69968150
rs72679120	0.00285017	chr4_118512273_119512273
rs138808927	0.00285015	chr9_37481628_38481628
rs7816202	0.00285011	chr8_80858464_81858464
rs55882243	0.00285011	chr11_26962230_27962230
rs1397585	0.0028501	chr16_48454373_49454373
rs1073321	0.00285008	chr4_118512273_119512273
rs10160687	0.00285006	chr11_26962230_27962230
rs10058986	0.00285	chr5_160415001_161415001
rs200914278	0.00284993	chr6_153891369_154891369
rs2038589	0.00284988	chr9_37481628_38481628
rs1556372	0.00284982	chr10_107111400_108111400
rs17732687	0.00284976	chr4_67081975_68081975
rs11710654	0.00284975	chr3_69701349_70701349
rs61987767	0.00284969	chr14_65972920_66972920
rs112837074	0.00284968	chr5_115316948_116316948
rs75012987	0.00284963	chr11_26962230_27962230
rs112800293	0.00284953	chr10_107111400_108111400
rs4878787	0.00284952	chr9_37481628_38481628
rs7129825	0.00284944	chr11_26962230_27962230
rs143799066	0.00284943	chr4_67081975_68081975
rs80351178	0.0028494	chr11_26962230_27962230
rs78598112	0.0028494	chr3_69701349_70701349
rs80114530	0.00284939	chr11_26962230_27962230
rs6928985	0.00284937	chr6_153891369_154891369
rs369837161	0.00284929	chr10_118633601_119633601
rs1862128	0.00284926	chr4_102688709_103688709
rs74855816	0.00284919	chr4_102688709_103688709
rs1925278	0.00284912	chr10_118633601_119633601
rs12661025	0.0028491	chr6_153891369_154891369
rs9820501	0.00284903	chr3_18174644_19174644
rs9849979	0.002849	chr3_69701349_70701349
rs594416	0.00284886	chr5_160415001_161415001
rs56246006	0.00284886	chr8_80858464_81858464
rs62381605	0.00284883	chr5_160415001_161415001
rs962399	0.00284881	chr4_102688709_103688709
rs72811468	0.00284874	chr5_160415001_161415001
rs2943241	0.00284868	chr10_64884567_65884567
rs10743532	0.00284867	chr12_24221738_25221738
rs189256981	0.00284864	chr4_102688709_103688709
rs62321670	0.00284861	chr4_102688709_103688709
rs72923466	0.00284858	chr4_102688709_103688709
rs62381601	0.00284854	chr5_160415001_161415001
rs62449284	0.00284851	chr6_83893942_84893942
rs11920701	0.00284848	chr3_69701349_70701349
rs11097776	0.00284846	chr4_102688709_103688709
rs6504777	0.00284841	chr17_49801060_50801060
rs115315637	0.0028484	chr6_153891369_154891369
rs35185114	0.00284838	chr5_160415001_161415001
rs600925	0.00284836	chr5_160415001_161415001
rs11135136	0.0028483	chr5_160415001_161415001
rs56385550	0.00284825	chr4_102688709_103688709
rs113279631	0.00284823	chr8_80858464_81858464
rs59415377	0.00284821	chr14_65972920_66972920
rs7071106	0.0028482	chr10_107111400_108111400
rs4860223	0.00284812	chr4_67081975_68081975
rs986792	0.00284802	chr11_26962230_27962230
rs10062108	0.002848	chr5_115316948_116316948
rs79843106	0.00284797	chr3_61981063_62981063
rs9397674	0.00284797	chr6_153891369_154891369
rs4963809	0.00284788	chr12_24221738_25221738
rs11717496	0.00284781	chr3_69701349_70701349
rs76152962	0.0028476	chr6_153891369_154891369
rs12729364	0.00284759	chr1_65932175_66932175
rs17059606	0.00284757	chr5_160415001_161415001
rs13107285	0.00284756	chr4_102688709_103688709
rs10748894	0.0028475	chr10_107111400_108111400
rs594010	0.0028475	chr5_160415001_161415001
rs79922647	0.0028475	chr8_80858464_81858464
rs141536838	0.00284749	chr5_160415001_161415001
rs77323808	0.00284746	chr8_80858464_81858464
rs9397184	0.00284741	chr6_153891369_154891369
rs9371338	0.00284738	chr6_153891369_154891369
rs34414234	0.00284735	chr5_160415001_161415001
rs117773417	0.00284731	chr10_118633601_119633601
rs4392729	0.00284724	chr6_153891369_154891369
rs10973490	0.0028472	chr9_37481628_38481628
rs2180299	0.0028472	chr14_65972920_66972920
rs73261420	0.00284712	chr8_80858464_81858464
rs115346713	0.00284711	chr9_37481628_38481628
rs1117522	0.00284705	chr4_102688709_103688709
rs1925264	0.00284703	chr10_118633601_119633601
rs17678487	0.00284695	chr10_118633601_119633601
rs604578	0.00284693	chr18_32262592_33262592
rs35198657	0.00284688	chr11_26962230_27962230
rs363281	0.0028468	chr10_118633601_119633601
rs77866774	0.0028467	chr14_65972920_66972920
rs58958046	0.00284666	chr8_80858464_81858464
rs17398479	0.00284664	chr6_68968150_69968150
rs9454525	0.00284654	chr6_68968150_69968150
rs12776996	0.0028465	chr10_107111400_108111400
rs111963469	0.00284644	chr16_48454373_49454373
rs17031983	0.00284643	chr4_102688709_103688709
rs73106352	0.0028464	chr3_61981063_62981063
rs10945067	0.00284639	chr6_68968150_69968150
rs10786867	0.00284626	chr10_107111400_108111400
rs10973622	0.00284625	chr9_37481628_38481628
rs78658230	0.00284625	chr3_69701349_70701349
rs113336496	0.00284615	chr4_118512273_119512273
rs12372856	0.00284614	chr14_32799482_33799482
rs10234422	0.00284608	chr7_31869148_32869148
rs10131715	0.00284602	chr14_65972920_66972920
rs4878753	0.00284594	chr9_37481628_38481628
rs821353	0.00284578	chr10_107111400_108111400
rs10814574	0.00284574	chr9_37481628_38481628
rs726175	0.00284572	chr10_96659684_97659684
rs10149788	0.00284559	chr14_32799482_33799482
rs147955676	0.00284559	chr8_80858464_81858464
rs35461778	0.00284556	chr5_160415001_161415001
rs75255900	0.00284555	chr6_153891369_154891369
rs11128169	0.00284555	chr3_69701349_70701349
rs7110026	0.00284543	chr11_26962230_27962230
rs2671485	0.00284537	chr10_64884567_65884567
rs10455223	0.00284532	chr6_68968150_69968150
rs7928331	0.00284528	chr11_26962230_27962230
rs66725431	0.00284524	chr11_26962230_27962230
rs138430743	0.00284516	chr18_32262592_33262592
rs35940932	0.00284516	chr16_48454373_49454373
rs11759514	0.00284515	chr6_68968150_69968150
rs3827519	0.00284512	chr9_37481628_38481628
rs569079	0.00284506	chr3_61981063_62981063
rs17416518	0.00284496	chr9_37481628_38481628
rs7760128	0.00284496	chr6_153891369_154891369
rs67686161	0.0028449	chr4_118512273_119512273
rs7641320	0.00284487	chr3_69701349_70701349
rs7089553	0.00284484	chr10_107111400_108111400
rs10732902	0.00284474	chr10_126219576_127219576
rs58590301	0.00284473	chr14_65972920_66972920
rs10945068	0.00284471	chr6_68968150_69968150
rs111439775	0.0028446	chr8_80858464_81858464
rs11097756	0.00284458	chr4_102688709_103688709
rs6557329	0.00284445	chr6_153891369_154891369
rs28503511	0.00284444	chr5_160415001_161415001
rs1326343	0.00284442	chr10_107111400_108111400
rs61890097	0.00284439	chr11_26962230_27962230
rs6827136	0.00284435	chr4_67081975_68081975
rs61334799	0.00284434	chr8_80858464_81858464
rs4516630	0.00284432	chr3_18174644_19174644
rs2009913	0.00284429	chr5_160415001_161415001
rs72908208	0.00284416	chr6_68968150_69968150
rs9855464	0.00284404	chr3_69701349_70701349
rs7920159	0.00284402	chr10_64884567_65884567
rs2263281	0.00284391	chr10_64884567_65884567
rs4855323	0.00284389	chr3_69701349_70701349
rs8007846	0.00284388	chr14_65972920_66972920
rs140827950	0.00284387	chr3_18174644_19174644
rs2666515	0.00284385	chr10_64884567_65884567
rs13078066	0.00284382	chr3_69701349_70701349
rs62534444	0.00284379	chr9_37481628_38481628
rs17058786	0.00284375	chr5_160415001_161415001
rs965348	0.00284375	chr3_69701349_70701349
rs3095670	0.00284368	chr16_48454373_49454373
rs663030	0.00284359	chr5_160415001_161415001
rs13170686	0.00284359	chr5_160415001_161415001
rs12195727	0.00284358	chr6_153891369_154891369
rs79843117	0.00284357	chr4_102688709_103688709
rs4417186	0.00284356	chr10_118633601_119633601
rs144679627	0.00284356	chr14_65972920_66972920
rs238450	0.00284355	chr4_102688709_103688709
rs13072336	0.00284348	chr3_18174644_19174644
rs2666516	0.00284341	chr10_64884567_65884567
rs35438581	0.00284326	chr10_107111400_108111400
rs35742830	0.00284319	chr5_160415001_161415001
rs62323491	0.00284317	chr4_102688709_103688709
rs73261417	0.00284309	chr8_80858464_81858464
rs6778301	0.00284302	chr3_18174644_19174644
rs73261664	0.002843	chr8_80858464_81858464
rs10070166	0.002843	chr5_160415001_161415001
rs79324219	0.00284296	chr5_160415001_161415001
rs187275706	0.00284294	chr5_160415001_161415001
rs144438580	0.00284293	chr14_65972920_66972920
rs7651672	0.00284292	chr3_18174644_19174644
rs17546173	0.00284289	chr10_118633601_119633601
rs62327888	0.00284286	chr4_102688709_103688709
rs10973446	0.00284279	chr9_37481628_38481628
rs1420602	0.00284276	chr16_48454373_49454373
rs7621670	0.00284272	chr3_18174644_19174644
rs562210	0.00284271	chr8_80858464_81858464
rs116140059	0.00284267	chr3_69701349_70701349
rs116962703	0.00284265	chr11_26962230_27962230
rs10242385	0.00284255	chr7_31869148_32869148
rs114125976	0.00284239	chr4_102688709_103688709
rs150085739	0.00284234	chr8_80858464_81858464
rs58592997	0.00284227	chr8_80858464_81858464
rs1528193	0.00284217	chr3_61981063_62981063
rs11029826	0.00284215	chr11_26962230_27962230
rs10767634	0.00284209	chr11_26962230_27962230
rs10043591	0.00284203	chr5_160415001_161415001
rs78890905	0.00284201	chr10_118633601_119633601
rs11198162	0.00284199	chr10_118633601_119633601
rs35270115	0.00284197	chr3_69701349_70701349
rs17866062	0.00284194	chr4_118512273_119512273
rs55949457	0.00284194	chr4_118512273_119512273
rs2675628	0.00284189	chr10_63160689_64160689
rs7734767	0.00284185	chr5_160415001_161415001
rs76100406	0.00284177	chr4_102688709_103688709
rs72807407	0.00284175	chr5_160415001_161415001
rs7611344	0.00284172	chr3_69701349_70701349
rs116884798	0.00284168	chr14_65972920_66972920
rs144786077	0.00284167	chr6_153891369_154891369
rs236751	0.00284166	chr4_102688709_103688709
rs17084782	0.00284155	chr6_153891369_154891369
rs116010562	0.00284155	chr3_69701349_70701349
rs72722449	0.00284154	chr14_65972920_66972920
rs73261661	0.00284148	chr8_80858464_81858464
rs72874754	0.00284144	chr11_26962230_27962230
rs72716405	0.00284135	chr14_65972920_66972920
rs80031189	0.00284134	chr8_80858464_81858464
rs72874751	0.00284133	chr11_26962230_27962230
rs55943193	0.00284128	chr5_160415001_161415001
rs4618471	0.00284113	chr5_160415001_161415001
rs4834668	0.00284102	chr4_118512273_119512273
rs2447996	0.00284099	chr11_26962230_27962230
rs28881193	0.00284099	chr4_118512273_119512273
rs6977286	0.00284099	chr7_31869148_32869148
rs10767611	0.00284096	chr11_26962230_27962230
rs13283323	0.00284095	chr9_37481628_38481628
rs4490927	0.00284092	chr9_37481628_38481628
rs72671938	0.00284088	chr8_80858464_81858464
rs72807436	0.00284088	chr5_160415001_161415001
rs187269	0.00284085	chr5_160415001_161415001
rs34410705	0.00284085	chr10_126219576_127219576
rs728911	0.00284084	chr9_37481628_38481628
rs17058704	0.00284081	chr5_160415001_161415001
rs12762222	0.0028408	chr10_107111400_108111400
rs1023892	0.00284079	chr4_118512273_119512273
rs34302716	0.00284079	chr4_118512273_119512273
rs114882769	0.00284072	chr5_160415001_161415001
rs1424457	0.00284072	chr18_32262592_33262592
rs8013990	0.00284069	chr14_65972920_66972920
rs4917441	0.00284066	chr10_107111400_108111400
rs13173065	0.00284066	chr5_160415001_161415001
rs2728374	0.00284052	chr4_118512273_119512273
rs12109263	0.00284051	chr5_160415001_161415001
rs7720080	0.00284051	chr5_160415001_161415001
rs139383862	0.0028405	chr6_68968150_69968150
rs147193199	0.0028405	chr3_69701349_70701349
rs9861880	0.0028405	chr3_61981063_62981063
rs12147651	0.00284045	chr14_32799482_33799482
rs1331159	0.00284043	chr10_107111400_108111400
rs67807133	0.0028404	chr3_18174644_19174644
rs13101001	0.00284039	chr3_18174644_19174644
rs112059702	0.00284038	chr8_80858464_81858464
rs4413333	0.00284027	chr3_18174644_19174644
rs11705704	0.00284019	chr3_69701349_70701349
rs141520054	0.00284017	chr6_68968150_69968150
rs73099500	0.00284016	chr7_31869148_32869148
rs73837205	0.00284015	chr4_102688709_103688709
rs7093315	0.00284007	chr10_63160689_64160689
rs11956731	0.00284004	chr5_160415001_161415001
rs10123280	0.00283995	chr9_37481628_38481628
rs821676	0.00283995	chr10_107111400_108111400
rs1585606	0.00283992	chr4_102688709_103688709
rs62432705	0.00283991	chr6_153891369_154891369
rs1807409	0.00283989	chr3_69701349_70701349
rs8003059	0.00283984	chr14_65972920_66972920
rs56049003	0.00283979	chr16_48454373_49454373
rs16919609	0.00283979	chr8_80858464_81858464
rs2250843	0.00283975	chr10_64884567_65884567
rs60847833	0.00283963	chr6_68968150_69968150
rs6783102	0.00283962	chr3_69701349_70701349
rs10886080	0.00283959	chr10_118633601_119633601
rs4860230	0.00283955	chr4_67081975_68081975
rs2199540	0.00283953	chr4_102688709_103688709
rs28480308	0.0028395	chr3_69701349_70701349
rs4878783	0.00283949	chr9_37481628_38481628
rs897306	0.0028394	chr10_126219576_127219576
rs17044604	0.00283933	chr3_18174644_19174644
rs1044281	0.00283924	chr11_26962230_27962230
rs111659268	0.00283922	chr11_26962230_27962230
rs73178273	0.00283921	chr3_18174644_19174644
rs67512834	0.00283919	chr10_107111400_108111400
rs12189742	0.00283919	chr6_68968150_69968150
rs181017218	0.00283919	chr10_118633601_119633601
rs118053362	0.00283919	chr14_65972920_66972920
rs116266587	0.00283915	chr3_69701349_70701349
rs2901832	0.00283909	chr10_96659684_97659684
rs2635198	0.00283908	chr4_118512273_119512273
rs117437816	0.00283906	chr14_65972920_66972920
rs112815920	0.00283906	chr8_80858464_81858464
rs7873222	0.00283901	chr9_37481628_38481628
rs728634	0.00283898	chr11_26962230_27962230
rs77044010	0.00283896	chr14_65972920_66972920
rs80136549	0.00283893	chr14_65972920_66972920
rs7731765	0.00283891	chr5_160415001_161415001
rs67928655	0.00283885	chr4_118512273_119512273
rs11663705	0.00283885	chr18_32262592_33262592
rs11663626	0.00283885	chr18_32262592_33262592
rs6803007	0.00283882	chr3_69701349_70701349
rs186375045	0.00283879	chr11_26962230_27962230
rs74358423	0.00283872	chr9_37481628_38481628
rs141230586	0.0028387	chr14_65972920_66972920
rs141664355	0.00283866	chr9_37481628_38481628
rs181645	0.00283866	chr10_118633601_119633601
rs9938589	0.00283863	chr16_48454373_49454373
rs56394275	0.00283863	chr8_80858464_81858464
rs76564751	0.00283857	chr3_69701349_70701349
rs1325917	0.00283855	chr9_37481628_38481628
rs6549271	0.00283849	chr3_69701349_70701349
rs4392571	0.00283847	chr4_118512273_119512273
rs114649640	0.00283845	chr10_64884567_65884567
rs11812732	0.00283838	chr10_107111400_108111400
rs77280802	0.00283837	chr10_118633601_119633601
rs55922843	0.00283837	chr18_32262592_33262592
rs73261667	0.00283831	chr8_80858464_81858464
rs77981750	0.00283828	chr2_25015210_26015210
rs938045	0.00283827	chr15_47450095_48588204
rs72828316	0.00283826	chr10_64884567_65884567
rs184940732	0.00283817	chr10_64884567_65884567
rs9972234	0.00283816	chr14_65972920_66972920
rs115697666	0.00283815	chr11_26962230_27962230
rs12964584	0.00283813	chr18_32262592_33262592
rs6550702	0.00283804	chr3_18174644_19174644
rs148970841	0.00283804	chr4_67081975_68081975
rs117297959	0.00283804	chr11_26962230_27962230
rs147289644	0.00283799	chr11_26962230_27962230
rs79198218	0.00283794	chr4_118512273_119512273
rs7845575	0.00283793	chr8_80858464_81858464
rs62536941	0.00283791	chr9_37481628_38481628
rs2050798	0.00283785	chr3_18174644_19174644
rs12632773	0.0028378	chr3_69701349_70701349
rs74609145	0.00283779	chr14_32799482_33799482
rs2420459	0.00283775	chr10_118633601_119633601
rs363371	0.00283772	chr10_118633601_119633601
rs11730944	0.00283766	chr4_102688709_103688709
rs117372585	0.00283765	chr9_37481628_38481628
rs7233686	0.00283764	chr18_32262592_33262592
rs1014504	0.00283759	chr10_107111400_108111400
rs2768317	0.00283758	chr10_118633601_119633601
rs728635	0.0028375	chr11_26962230_27962230
rs72688515	0.00283744	chr4_102688709_103688709
rs1973327	0.00283741	chr5_160415001_161415001
rs894917	0.00283739	chr14_65972920_66972920
rs28558955	0.00283735	chr4_118512273_119512273
rs7686336	0.00283731	chr4_118512273_119512273
rs4752061	0.00283727	chr10_118633601_119633601
rs34324736	0.00283723	chr3_69701349_70701349
rs17630626	0.00283721	chr10_118633601_119633601
rs194410	0.00283719	chr16_48454373_49454373
rs2578064	0.00283714	chr10_64884567_65884567
rs72825593	0.00283713	chr10_118633601_119633601
rs2394027	0.00283708	chr10_64884567_65884567
rs71581250	0.00283707	chr5_115316948_116316948
rs1668387	0.00283703	chr7_31869148_32869148
rs13242489	0.00283703	chr7_31869148_32869148
rs6479889	0.00283699	chr10_64884567_65884567
rs6913073	0.00283694	chr6_153891369_154891369
rs72720406	0.00283693	chr14_65972920_66972920
rs10041118	0.00283689	chr5_160415001_161415001
rs687556	0.00283684	chr5_160415001_161415001
rs35308910	0.00283682	chr14_65972920_66972920
rs9397673	0.00283679	chr6_153891369_154891369
rs2249939	0.00283675	chr10_63160689_64160689
rs2433337	0.00283668	chr8_80858464_81858464
rs117030335	0.00283667	chr10_118633601_119633601
rs9645633	0.00283666	chr11_26962230_27962230
rs2678892	0.00283665	chr2_57488194_59953348
rs56718332	0.00283657	chr3_18174644_19174644
rs76549724	0.00283656	chr5_160415001_161415001
rs2420302	0.00283655	chr10_118633601_119633601
rs11743033	0.00283646	chr5_160415001_161415001
rs117888403	0.00283636	chr10_118633601_119633601
rs6585463	0.00283633	chr10_118633601_119633601
rs144927557	0.00283632	chr5_160415001_161415001
rs7941467	0.00283631	chr11_26962230_27962230
rs6782870	0.00283624	chr3_69701349_70701349
rs2726835	0.00283622	chr11_26962230_27962230
rs80179511	0.00283618	chr6_153891369_154891369
rs4699016	0.00283616	chr4_102688709_103688709
rs671125	0.00283613	chr5_160415001_161415001
rs74396689	0.00283606	chr11_26962230_27962230
rs7758972	0.00283603	chr6_153891369_154891369
rs75546911	0.00283602	chr14_65972920_66972920
rs117260528	0.00283596	chr14_65972920_66972920
rs10134619	0.00283593	chr14_32799482_33799482
rs147474584	0.00283593	chr14_65972920_66972920
rs79670618	0.00283566	chr11_26962230_27962230
rs6865454	0.00283562	chr5_160415001_161415001
rs116947067	0.0028356	chr10_126219576_127219576
rs4610578	0.0028356	chr6_153891369_154891369
rs7076881	0.00283554	chr10_64884567_65884567
rs7027227	0.00283552	chr9_37481628_38481628
rs2532643	0.00283542	chr10_118633601_119633601
rs73261438	0.00283539	chr8_80858464_81858464
rs10835109	0.00283535	chr11_26962230_27962230
rs616947	0.00283529	chr5_160415001_161415001
rs2263284	0.00283529	chr10_64884567_65884567
rs2671486	0.00283528	chr10_64884567_65884567
rs10835160	0.00283526	chr11_26962230_27962230
rs28520401	0.00283525	chr6_83893942_84893942
rs1916416	0.00283524	chr10_64884567_65884567
rs13123277	0.00283498	chr4_118512273_119512273
rs116767419	0.00283498	chr4_102688709_103688709
rs7744803	0.00283481	chr6_153891369_154891369
rs2183660	0.00283479	chr10_107111400_108111400
rs79051453	0.00283478	chr11_26962230_27962230
rs140566450	0.00283478	chr1_90709986_91709986
rs62256291	0.00283474	chr3_69701349_70701349
rs12643662	0.00283473	chr4_67081975_68081975
rs72970409	0.00283466	chr18_32262592_33262592
rs4542359	0.00283465	chr10_126219576_127219576
rs887342	0.00283461	chr10_118633601_119633601
rs60944308	0.00283461	chr10_64884567_65884567
rs7683854	0.0028346	chr4_102688709_103688709
rs2256337	0.00283459	chr6_68968150_69968150
rs663425	0.00283451	chr5_160415001_161415001
rs35336929	0.0028345	chr9_37481628_38481628
rs6484333	0.0028345	chr11_26962230_27962230
rs11492665	0.00283445	chr10_118633601_119633601
rs35781105	0.00283445	chr5_160415001_161415001
rs9310178	0.00283443	chr3_69701349_70701349
rs144206847	0.00283441	chr14_65972920_66972920
rs117631535	0.0028344	chr10_107111400_108111400
rs637170	0.00283436	chr5_115316948_116316948
rs7673828	0.00283435	chr4_118512273_119512273
rs10152007	0.00283431	chr14_65972920_66972920
rs35876590	0.00283431	chr4_118512273_119512273
rs7078971	0.00283428	chr10_118633601_119633601
rs138087988	0.00283423	chr14_65972920_66972920
rs12305561	0.00283423	chr12_24221738_25221738
rs144089176	0.00283411	chr11_26962230_27962230
rs112492780	0.0028341	chr18_32262592_33262592
rs12291792	0.00283404	chr11_26962230_27962230
rs55678945	0.00283392	chr4_118512273_119512273
rs7430957	0.00283391	chr3_69701349_70701349
rs151710	0.00283389	chr1_90709986_91709986
rs111908464	0.00283389	chr8_80858464_81858464
rs4739761	0.00283389	chr8_80858464_81858464
rs116330202	0.00283388	chr4_118512273_119512273
rs35409551	0.00283383	chr15_47450095_48588204
rs2787725	0.00283379	chr10_63160689_64160689
rs61865972	0.00283379	chr10_118633601_119633601
rs385187	0.00283379	chr10_118633601_119633601
rs9681907	0.00283378	chr3_69701349_70701349
rs77054814	0.00283377	chr9_37481628_38481628
rs7707122	0.00283371	chr5_160415001_161415001
rs11996376	0.00283369	chr8_80858464_81858464
rs11996450	0.00283361	chr8_80858464_81858464
rs4457420	0.00283361	chr9_37481628_38481628
rs9294792	0.0028335	chr6_68968150_69968150
rs385540	0.00283349	chr10_118633601_119633601
rs17515109	0.00283344	chr4_118512273_119512273
rs6796329	0.00283343	chr3_18174644_19174644
rs17863912	0.00283342	chr4_118512273_119512273
rs10886157	0.00283342	chr10_118633601_119633601
rs76884108	0.00283342	chr4_102688709_103688709
rs2103783	0.00283338	chr14_32799482_33799482
rs2263280	0.00283337	chr10_64884567_65884567
rs71608352	0.00283325	chr4_118512273_119512273
rs4739608	0.00283312	chr8_80858464_81858464
rs58833941	0.00283311	chr8_80858464_81858464
rs2418774	0.00283311	chr10_107111400_108111400
rs148001318	0.00283308	chr10_118633601_119633601
rs1961948	0.00283307	chr14_65972920_66972920
rs7599796	0.00283304	chr2_25015210_26015210
rs72686788	0.00283301	chr4_102688709_103688709
rs76745970	0.0028329	chr4_102688709_103688709
rs2213028	0.00283289	chr4_102688709_103688709
rs1365190	0.00283286	chr8_80858464_81858464
rs77565519	0.00283285	chr3_69701349_70701349
rs56882285	0.0028328	chr8_80858464_81858464
rs11244480	0.0028328	chr10_126219576_127219576
rs10475696	0.00283277	chr5_160415001_161415001
rs146928406	0.00283275	chr3_18174644_19174644
rs1907559	0.00283274	chr3_69701349_70701349
rs10083363	0.00283274	chr14_65972920_66972920
rs28824291	0.00283273	chr8_80858464_81858464
rs115553158	0.00283272	chr5_160415001_161415001
rs12288662	0.00283268	chr11_26962230_27962230
rs3924222	0.00283249	chr14_65972920_66972920
rs28791500	0.00283244	chr4_118512273_119512273
rs75269013	0.00283242	chr11_26962230_27962230
rs35525216	0.00283226	chr3_18174644_19174644
rs1058064	0.00283219	chr2_25015210_26015210
rs424690	0.00283217	chr10_118633601_119633601
rs74699541	0.00283216	chr16_48454373_49454373
rs11749580	0.0028321	chr5_160415001_161415001
rs76280563	0.00283201	chr10_118633601_119633601
rs1653876	0.002832	chr7_31869148_32869148
rs142878749	0.00283197	chr11_26962230_27962230
rs1909353	0.00283191	chr12_24221738_25221738
rs754189	0.00283191	chr17_49801060_50801060
rs12349407	0.00283182	chr9_37481628_38481628
rs58244283	0.0028318	chr3_69701349_70701349
rs73261444	0.00283172	chr8_80858464_81858464
rs12147650	0.00283171	chr14_32799482_33799482
rs17775330	0.00283168	chr16_48454373_49454373
rs56096336	0.00283164	chr4_102688709_103688709
rs114951532	0.00283158	chr11_26962230_27962230
rs35326947	0.00283158	chr10_107111400_108111400
rs421528	0.00283157	chr10_118633601_119633601
rs76715364	0.00283144	chr10_118633601_119633601
rs77040998	0.00283143	chr5_160415001_161415001
rs2585660	0.00283143	chr9_37481628_38481628
rs4422566	0.00283142	chr5_160415001_161415001
rs2250844	0.00283138	chr10_64884567_65884567
rs2255583	0.00283136	chr10_64884567_65884567
rs12762492	0.00283136	chr10_118633601_119633601
rs113042618	0.00283134	chr8_80858464_81858464
rs113532754	0.00283131	chr6_153891369_154891369
rs10516482	0.00283127	chr4_102688709_103688709
rs34819510	0.00283125	chr10_107111400_108111400
rs78828104	0.00283106	chr14_65972920_66972920
rs11047289	0.00283106	chr12_24221738_25221738
rs34681680	0.00283105	chr1_90709986_91709986
rs190807800	0.002831	chr3_69701349_70701349
rs62416806	0.00283096	chr6_68968150_69968150
rs10973799	0.00283091	chr9_37481628_38481628
rs9313868	0.0028309	chr5_160415001_161415001
rs6785029	0.00283089	chr3_61981063_62981063
rs17059165	0.00283086	chr5_160415001_161415001
rs4233428	0.00283076	chr1_90709986_91709986
rs34804902	0.00283073	chr4_118512273_119512273
rs10767676	0.00283068	chr11_26962230_27962230
rs2030324	0.00283066	chr11_26962230_27962230
rs3912164	0.00283064	chr10_64884567_65884567
rs17862973	0.00283063	chr4_118512273_119512273
rs62449272	0.00283062	chr6_83893942_84893942
rs2057816	0.00283056	chr3_61981063_62981063
rs59652797	0.0028305	chr3_69701349_70701349
rs7033407	0.0028305	chr9_37481628_38481628
rs138528747	0.0028305	chr4_102688709_103688709
rs4752062	0.00283038	chr10_118633601_119633601
rs75601975	0.00283037	chr11_26962230_27962230
rs80331098	0.00283034	chr11_26962230_27962230
rs143565379	0.00283032	chr14_65972920_66972920
rs10886129	0.00283029	chr10_118633601_119633601
rs76151102	0.00283024	chr11_26962230_27962230
rs2890785	0.00283021	chr9_37481628_38481628
rs10995745	0.00283021	chr10_64884567_65884567
rs821711	0.0028302	chr10_107111400_108111400
rs4974310	0.00283016	chr3_69701349_70701349
rs1489708	0.00283013	chr5_160415001_161415001
rs77106695	0.00283009	chr14_32799482_33799482
rs1355004	0.00283008	chr12_24221738_25221738
rs62256475	0.00282996	chr3_69701349_70701349
rs10886161	0.00282996	chr10_118633601_119633601
rs11595395	0.00282996	chr10_126219576_127219576
rs1808913	0.00282995	chr11_26962230_27962230
rs72811455	0.00282992	chr5_160415001_161415001
rs75867936	0.00282992	chr3_18174644_19174644
rs74759355	0.00282987	chr11_26962230_27962230
rs113544140	0.00282984	chr3_69701349_70701349
rs4974284	0.00282982	chr3_69701349_70701349
rs78754244	0.00282981	chr14_65972920_66972920
rs6484297	0.00282979	chr11_26962230_27962230
rs236768	0.00282971	chr4_102688709_103688709
rs12112539	0.00282967	chr7_31869148_32869148
rs16917301	0.00282965	chr11_26962230_27962230
rs77240441	0.00282965	chr14_65972920_66972920
rs11727928	0.00282965	chr4_102688709_103688709
rs17052592	0.00282958	chr5_160415001_161415001
rs11750629	0.00282957	chr5_160415001_161415001
rs115126102	0.00282957	chr4_67081975_68081975
rs11781763	0.00282956	chr8_80858464_81858464
rs201755549	0.00282952	chr3_69701349_70701349
rs57880221	0.00282951	chr5_160415001_161415001
rs17535572	0.00282949	chr10_96659684_97659684
rs2578046	0.00282949	chr10_64884567_65884567
rs141148548	0.00282945	chr3_69701349_70701349
rs1816071	0.00282937	chr5_160415001_161415001
rs13094776	0.00282935	chr3_69701349_70701349
rs6783708	0.00282931	chr3_69701349_70701349
rs112757370	0.0028293	chr8_80858464_81858464
rs113659848	0.00282929	chr8_80858464_81858464
rs61888269	0.00282924	chr11_26962230_27962230
rs12656878	0.00282924	chr5_160415001_161415001
rs4130795	0.00282914	chr6_153891369_154891369
rs7089333	0.00282913	chr10_118633601_119633601
rs77931950	0.0028291	chr2_25015210_26015210
rs73261676	0.00282902	chr8_80858464_81858464
rs28694880	0.00282899	chr7_31869148_32869148
rs10821943	0.0028289	chr10_63160689_64160689
rs7243359	0.00282889	chr18_32262592_33262592
rs34975945	0.00282889	chr10_96659684_97659684
rs7093567	0.00282885	chr10_118633601_119633601
rs7625958	0.00282879	chr3_61981063_62981063
rs55714603	0.00282874	chr11_26962230_27962230
rs111257240	0.0028287	chr8_80858464_81858464
rs35460730	0.00282869	chr6_68968150_69968150
rs4143873	0.00282869	chr14_32799482_33799482
rs6994674	0.00282862	chr8_80858464_81858464
rs3912165	0.00282855	chr10_64884567_65884567
rs112807455	0.00282851	chr8_80858464_81858464
rs72716478	0.00282848	chr14_65972920_66972920
rs141429397	0.00282843	chr10_63160689_64160689
rs1054218	0.00282837	chr14_65972920_66972920
rs2255346	0.00282834	chr10_64884567_65884567
rs1349593	0.00282832	chr3_61981063_62981063
rs57568602	0.00282831	chr8_80858464_81858464
rs34143843	0.0028283	chr5_160415001_161415001
rs7000592	0.00282826	chr8_80858464_81858464
rs55753151	0.00282825	chr8_80858464_81858464
rs10738984	0.00282817	chr9_37481628_38481628
rs62141882	0.00282814	chr2_57488194_59953348
rs968540	0.00282813	chr14_65972920_66972920
rs2180868	0.00282809	chr14_32799482_33799482
rs35780953	0.00282808	chr14_32799482_33799482
rs590117	0.00282807	chr5_160415001_161415001
rs2926005	0.00282804	chr4_102688709_103688709
rs776015	0.002828	chr9_37481628_38481628
rs72909319	0.00282797	chr4_118512273_119512273
rs252942	0.00282795	chr5_160415001_161415001
rs12290211	0.00282794	chr11_26962230_27962230
rs115105990	0.00282788	chr6_153891369_154891369
rs73256948	0.00282778	chr14_32799482_33799482
rs148250634	0.00282776	chr7_31869148_32869148
rs7131042	0.00282764	chr11_26962230_27962230
rs12554736	0.00282759	chr9_37481628_38481628
rs2999316	0.00282754	chr10_107111400_108111400
rs1866305	0.00282752	chr10_64884567_65884567
rs7914112	0.00282752	chr10_63160689_64160689
rs28588446	0.00282748	chr14_32799482_33799482
rs7618894	0.00282746	chr3_69701349_70701349
rs677921	0.00282741	chr5_160415001_161415001
rs8099268	0.00282736	chr18_32262592_33262592
rs72805401	0.00282734	chr5_160415001_161415001
rs184315864	0.0028273	chr11_26962230_27962230
rs4923504	0.00282723	chr11_26962230_27962230
rs9972109	0.00282717	chr14_65972920_66972920
rs4922778	0.0028271	chr11_26962230_27962230
rs76333377	0.00282704	chr5_160415001_161415001
rs62276851	0.00282704	chr3_18174644_19174644
rs7961598	0.002827	chr12_24221738_25221738
rs4860768	0.00282696	chr4_67081975_68081975
rs2666519	0.00282689	chr10_64884567_65884567
rs12821979	0.00282685	chr12_24221738_25221738
rs78488319	0.00282677	chr8_80858464_81858464
rs77900033	0.00282677	chr4_67081975_68081975
rs16917303	0.00282675	chr11_26962230_27962230
rs1387547	0.00282675	chr8_80858464_81858464
rs188649542	0.00282675	chr10_107111400_108111400
rs149887161	0.00282674	chr11_26962230_27962230
rs17059160	0.00282671	chr5_160415001_161415001
rs9872200	0.0028267	chr3_69701349_70701349
rs115409000	0.00282668	chr4_118512273_119512273
rs9312156	0.00282663	chr4_67081975_68081975
rs181610	0.00282663	chr10_118633601_119633601
rs76062208	0.00282663	chr10_63160689_64160689
rs679722	0.00282661	chr5_160415001_161415001
rs78834879	0.0028266	chr10_126219576_127219576
rs60264648	0.0028266	chr5_115316948_116316948
rs71605488	0.00282658	chr5_160415001_161415001
rs3104842	0.00282654	chr10_63160689_64160689
rs34317977	0.00282647	chr3_18174644_19174644
rs73261688	0.00282646	chr8_80858464_81858464
rs80169264	0.00282638	chr16_48454373_49454373
rs6930430	0.00282637	chr6_153891369_154891369
rs9479647	0.00282635	chr6_153891369_154891369
rs72874771	0.00282631	chr11_26962230_27962230
rs4878791	0.00282631	chr9_37481628_38481628
rs116882736	0.00282626	chr10_96659684_97659684
rs74245871	0.00282624	chr14_65972920_66972920
rs9842554	0.00282624	chr3_69701349_70701349
rs6811545	0.00282623	chr4_118512273_119512273
rs4435902	0.0028261	chr5_160415001_161415001
rs192255439	0.00282609	chr11_26962230_27962230
rs11933331	0.00282609	chr4_67081975_68081975
rs111398034	0.00282608	chr8_80858464_81858464
rs78253233	0.00282607	chr14_65972920_66972920
rs17084721	0.00282607	chr6_153891369_154891369
rs55946451	0.00282599	chr5_115316948_116316948
rs113900901	0.00282599	chr2_25015210_26015210
rs10886130	0.00282597	chr10_118633601_119633601
rs10973398	0.00282597	chr9_37481628_38481628
rs7707292	0.00282591	chr5_160415001_161415001
rs16917299	0.00282589	chr11_26962230_27962230
rs3863248	0.0028258	chr8_80858464_81858464
rs992177	0.0028258	chr4_67081975_68081975
rs72874750	0.00282573	chr11_26962230_27962230
rs2291163	0.00282573	chr8_80858464_81858464
rs140492400	0.0028257	chr5_160415001_161415001
rs674439	0.00282569	chr5_160415001_161415001
rs12685364	0.00282569	chr9_37481628_38481628
rs17221648	0.00282568	chr4_102688709_103688709
rs113823684	0.00282557	chr8_80858464_81858464
rs150047710	0.00282555	chr12_24221738_25221738
rs150004700	0.00282545	chr9_37481628_38481628
rs79264795	0.00282544	chr14_65972920_66972920
rs11946296	0.00282527	chr4_67081975_68081975
rs11029884	0.00282526	chr11_26962230_27962230
rs149409836	0.00282525	chr17_49801060_50801060
rs76023974	0.00282522	chr11_26962230_27962230
rs1231813	0.00282518	chr3_61981063_62981063
rs10886068	0.00282515	chr10_118633601_119633601
rs1294102	0.00282515	chr6_153891369_154891369
rs56026335	0.00282511	chr11_26962230_27962230
rs7393602	0.00282511	chr10_118633601_119633601
rs7925797	0.00282502	chr11_26962230_27962230
rs112620891	0.00282501	chr11_26962230_27962230
rs2164371	0.002825	chr15_47450095_48588204
rs35916449	0.00282495	chr4_102688709_103688709
rs118100740	0.00282489	chr6_68968150_69968150
rs35385554	0.00282487	chr4_118512273_119512273
rs2073478	0.00282481	chr9_37481628_38481628
rs10062028	0.0028248	chr5_160415001_161415001
rs11047586	0.00282479	chr12_24221738_25221738
rs7934165	0.00282469	chr11_26962230_27962230
rs80312556	0.00282468	chr14_32799482_33799482
rs6868388	0.00282463	chr5_115316948_116316948
rs7864324	0.00282461	chr9_37481628_38481628
rs1403069	0.0028246	chr3_69701349_70701349
rs2197189	0.00282459	chr11_26962230_27962230
rs75740017	0.00282457	chr11_26962230_27962230
rs146527812	0.00282454	chr8_80858464_81858464
rs1516644	0.00282443	chr5_160415001_161415001
rs35107435	0.00282441	chr11_26962230_27962230
rs116088548	0.0028244	chr4_67081975_68081975
rs4860769	0.0028244	chr4_67081975_68081975
rs977574	0.00282437	chr4_102688709_103688709
rs1638675	0.00282436	chr10_118633601_119633601
rs73800518	0.00282433	chr5_160415001_161415001
rs12881891	0.00282423	chr14_32799482_33799482
rs10835120	0.00282421	chr11_26962230_27962230
rs115319682	0.0028242	chr5_115316948_116316948
rs380003	0.00282413	chr10_118633601_119633601
rs144739855	0.00282413	chr5_160415001_161415001
rs7937183	0.00282411	chr11_26962230_27962230
rs4240320	0.00282411	chr4_118512273_119512273
rs13096167	0.00282405	chr3_61981063_62981063
rs113253955	0.00282404	chr8_80858464_81858464
rs681499	0.00282395	chr5_160415001_161415001
rs10787775	0.00282382	chr10_118633601_119633601
rs3802783	0.0028237	chr11_26962230_27962230
rs10884220	0.00282367	chr10_107111400_108111400
rs12277118	0.00282367	chr11_26962230_27962230
rs62449275	0.0028236	chr6_83893942_84893942
rs6812577	0.0028235	chr4_67081975_68081975
rs62533865	0.00282346	chr9_37481628_38481628
rs116373500	0.00282341	chr1_90709986_91709986
rs66786561	0.00282339	chr3_18174644_19174644
rs187692801	0.00282335	chr5_160415001_161415001
rs56106854	0.00282333	chr11_26962230_27962230
rs12935596	0.00282331	chr16_48454373_49454373
rs117314519	0.00282328	chr11_26962230_27962230
rs547393028	0.00282328	chr9_37481628_38481628
rs79370800	0.00282327	chr10_118633601_119633601
rs4918944	0.00282322	chr10_96659684_97659684
rs649874	0.00282319	chr5_160415001_161415001
rs11197910	0.00282318	chr10_118633601_119633601
rs115853955	0.00282309	chr5_115316948_116316948
rs61127509	0.00282307	chr6_153891369_154891369
rs118096812	0.00282306	chr6_68968150_69968150
rs3950466	0.00282305	chr11_26962230_27962230
rs113360203	0.00282301	chr8_80858464_81858464
rs2063621	0.00282301	chr3_61981063_62981063
rs7106058	0.00282298	chr11_26962230_27962230
rs137901553	0.00282284	chr3_69701349_70701349
rs75994913	0.00282273	chr11_26962230_27962230
rs61851723	0.00282272	chr10_63160689_64160689
rs73693229	0.0028227	chr8_80858464_81858464
rs76365745	0.00282267	chr8_80858464_81858464
rs16917304	0.00282265	chr11_26962230_27962230
rs34664013	0.00282264	chr9_37481628_38481628
rs77936149	0.00282259	chr4_67081975_68081975
rs2671468	0.00282255	chr10_64884567_65884567
rs9478442	0.00282252	chr6_153891369_154891369
rs3766663	0.00282245	chr4_118512273_119512273
rs189419549	0.00282244	chr11_26962230_27962230
rs61557075	0.00282243	chr11_26962230_27962230
rs1992677	0.00282228	chr11_26962230_27962230
rs2194952	0.00282225	chr8_80858464_81858464
rs9299997	0.00282219	chr11_26962230_27962230
rs1462951	0.00282218	chr4_102688709_103688709
rs252943	0.00282216	chr5_160415001_161415001
rs74416582	0.00282206	chr10_126219576_127219576
rs58259836	0.00282204	chr3_18174644_19174644
rs76901475	0.002822	chr14_32799482_33799482
rs2728425	0.002822	chr4_118512273_119512273
rs2578052	0.00282186	chr10_64884567_65884567
rs73574722	0.00282179	chr6_153891369_154891369
rs12632586	0.00282177	chr3_69701349_70701349
rs187324570	0.00282175	chr11_26962230_27962230
rs2254610	0.00282172	chr10_64884567_65884567
rs7844696	0.00282169	chr8_80858464_81858464
rs137876058	0.00282166	chr3_69701349_70701349
rs11945566	0.00282165	chr4_67081975_68081975
rs7826434	0.00282163	chr8_80858464_81858464
rs673682	0.0028216	chr4_118512273_119512273
rs7699653	0.00282157	chr4_118512273_119512273
rs62381590	0.00282149	chr5_160415001_161415001
rs62391255	0.00282145	chr5_160415001_161415001
rs111474134	0.00282142	chr8_80858464_81858464
rs11198031	0.00282142	chr10_118633601_119633601
rs72917091	0.0028214	chr4_102688709_103688709
rs73313168	0.00282127	chr5_160415001_161415001
rs11711478	0.00282116	chr3_18174644_19174644
rs6573625	0.00282115	chr14_65972920_66972920
rs10835205	0.00282114	chr11_26962230_27962230
rs4542361	0.00282113	chr11_26962230_27962230
rs6549268	0.00282111	chr3_69701349_70701349
rs35156276	0.00282103	chr5_160415001_161415001
rs62449274	0.00282103	chr6_83893942_84893942
rs9479649	0.00282101	chr6_153891369_154891369
rs150371475	0.002821	chr6_153891369_154891369
rs61233095	0.00282099	chr8_80858464_81858464
rs1442937	0.00282097	chr11_26962230_27962230
rs114123265	0.00282096	chr5_160415001_161415001
rs140729257	0.00282093	chr3_69701349_70701349
rs113936382	0.00282089	chr8_80858464_81858464
rs11197909	0.00282087	chr10_118633601_119633601
rs34706445	0.00282086	chr8_80858464_81858464
rs62381591	0.00282084	chr5_160415001_161415001
rs138145070	0.00282082	chr14_32799482_33799482
rs78440527	0.00282079	chr4_102688709_103688709
rs72874743	0.00282074	chr11_26962230_27962230
rs569616568	0.00282073	chr3_18174644_19174644
rs6549261	0.00282071	chr3_69701349_70701349
rs12198214	0.00282069	chr6_68968150_69968150
rs1147434	0.00282065	chr14_65972920_66972920
rs7634340	0.00282064	chr3_69701349_70701349
rs4377656	0.00282061	chr4_118512273_119512273
rs79402799	0.00282059	chr3_61981063_62981063
rs1383713	0.00282055	chr4_67081975_68081975
rs113868671	0.00282049	chr3_69701349_70701349
rs6549249	0.00282049	chr3_69701349_70701349
rs56396485	0.00282038	chr14_65972920_66972920
rs35595756	0.00282036	chr5_160415001_161415001
rs9294812	0.0028203	chr6_68968150_69968150
rs78644443	0.00282029	chr3_69701349_70701349
rs150632864	0.00282028	chr16_48454373_49454373
rs60279206	0.00282014	chr8_80858464_81858464
rs6811518	0.00282013	chr4_118512273_119512273
rs117169231	0.00282012	chr10_118633601_119633601
rs10973399	0.00282012	chr9_37481628_38481628
rs138547726	0.00282006	chr10_118633601_119633601
rs242955	0.00282006	chr10_118633601_119633601
rs112942307	0.00282004	chr2_25015210_26015210
rs140712022	0.00281983	chr3_61981063_62981063
rs73261655	0.00281975	chr8_80858464_81858464
rs72887725	0.00281973	chr11_26962230_27962230
rs10822248	0.00281971	chr10_64884567_65884567
rs10995455	0.00281971	chr10_64884567_65884567
rs72811499	0.00281957	chr5_160415001_161415001
rs1442931	0.00281956	chr11_26962230_27962230
rs2166122	0.00281956	chr10_63160689_64160689
rs644786	0.00281955	chr5_160415001_161415001
rs1006086	0.00281951	chr9_37481628_38481628
rs894522	0.00281947	chr9_37481628_38481628
rs16907571	0.00281945	chr8_80858464_81858464
rs374187209	0.00281945	chr4_102688709_103688709
rs146742718	0.00281937	chr11_26962230_27962230
rs10118416	0.00281932	chr9_37481628_38481628
rs2671502	0.0028193	chr10_64884567_65884567
rs4869808	0.00281927	chr6_153891369_154891369
rs12220405	0.00281926	chr10_118633601_119633601
rs4918223	0.00281926	chr10_107111400_108111400
rs145104785	0.00281925	chr4_102688709_103688709
rs10498520	0.00281922	chr14_65972920_66972920
rs9860501	0.00281917	chr3_18174644_19174644
rs11198080	0.00281917	chr10_118633601_119633601
rs79676340	0.00281914	chr8_80858464_81858464
rs6504748	0.00281913	chr17_49801060_50801060
rs189539089	0.00281906	chr5_160415001_161415001
rs62304904	0.00281902	chr4_67081975_68081975
rs60582977	0.002819	chr7_31869148_32869148
rs4291054	0.00281886	chr5_160415001_161415001
rs986793	0.00281885	chr11_26962230_27962230
rs76393059	0.00281881	chr10_118633601_119633601
rs140242516	0.0028188	chr11_26962230_27962230
rs7081325	0.00281877	chr10_118633601_119633601
rs56366658	0.00281871	chr8_80858464_81858464
rs147572893	0.00281869	chr3_18174644_19174644
rs17096062	0.00281868	chr10_118633601_119633601
rs855968	0.00281864	chr10_118633601_119633601
rs71298605	0.0028186	chr3_61981063_62981063
rs187564298	0.00281856	chr11_26962230_27962230
rs9360328	0.00281855	chr6_68968150_69968150
rs3798984	0.00281847	chr6_68968150_69968150
rs563383802	0.00281846	chr10_107111400_108111400
rs28399111	0.00281833	chr7_31869148_32869148
rs34357872	0.00281832	chr14_65972920_66972920
rs55923230	0.0028183	chr8_80858464_81858464
rs113244900	0.00281821	chr8_80858464_81858464
rs62417093	0.00281813	chr6_68968150_69968150
rs12590403	0.00281799	chr14_32799482_33799482
rs75028708	0.00281794	chr6_68968150_69968150
rs16907577	0.00281793	chr8_80858464_81858464
rs10973782	0.00281786	chr9_37481628_38481628
rs1899507	0.00281786	chr11_26962230_27962230
rs76558231	0.00281785	chr11_26962230_27962230
rs200506459	0.00281784	chr10_118633601_119633601
rs150082098	0.00281777	chr4_67081975_68081975
rs139964829	0.00281775	chr10_118633601_119633601
rs4974259	0.00281772	chr3_69701349_70701349
rs7654834	0.0028177	chr4_102688709_103688709
rs2197193	0.00281767	chr11_26962230_27962230
rs11198126	0.00281763	chr10_118633601_119633601
rs181500	0.0028176	chr10_118633601_119633601
rs10786887	0.00281759	chr10_107111400_108111400
rs6265	0.00281759	chr11_26962230_27962230
rs59436201	0.00281758	chr17_49801060_50801060
rs12485850	0.00281757	chr3_69701349_70701349
rs11940210	0.0028175	chr4_67081975_68081975
rs190442561	0.00281737	chr10_64884567_65884567
rs151301453	0.00281734	chr8_80858464_81858464
rs11029993	0.00281729	chr11_26962230_27962230
rs62393287	0.00281725	chr5_160415001_161415001
rs1953432	0.00281725	chr14_32799482_33799482
rs11198040	0.0028172	chr10_118633601_119633601
rs242956	0.00281718	chr10_118633601_119633601
rs117528801	0.00281717	chr14_65972920_66972920
rs72722491	0.00281715	chr14_65972920_66972920
rs28409927	0.0028171	chr7_31869148_32869148
rs191284718	0.00281705	chr4_102688709_103688709
rs76298724	0.00281703	chr11_26962230_27962230
rs60741023	0.00281702	chr8_80858464_81858464
rs78270529	0.00281699	chr10_126219576_127219576
rs55661543	0.00281698	chr14_65972920_66972920
rs79066015	0.00281698	chr14_65972920_66972920
rs341470	0.00281691	chr9_37481628_38481628
rs1294096	0.00281683	chr6_153891369_154891369
rs11821389	0.0028168	chr11_26962230_27962230
rs72694137	0.00281679	chr4_102688709_103688709
rs2172233	0.00281677	chr11_26962230_27962230
rs9867154	0.00281677	chr3_18174644_19174644
rs67198935	0.00281665	chr9_37481628_38481628
rs77994977	0.00281661	chr2_25015210_26015210
rs78666639	0.00281659	chr14_65972920_66972920
rs238476	0.00281655	chr4_102688709_103688709
rs113343343	0.00281653	chr16_48454373_49454373
rs58308268	0.00281651	chr11_26962230_27962230
rs12289852	0.0028165	chr11_26962230_27962230
rs11711895	0.00281649	chr3_69701349_70701349
rs10143822	0.00281648	chr14_65972920_66972920
rs7305562	0.00281644	chr12_24221738_25221738
rs656813	0.00281642	chr15_47450095_48588204
rs10814682	0.00281635	chr9_37481628_38481628
rs1491601	0.00281635	chr3_69701349_70701349
rs117239580	0.00281626	chr10_118633601_119633601
rs149627460	0.0028162	chr14_32799482_33799482
rs2117484	0.00281618	chr14_65972920_66972920
rs11192527	0.00281611	chr10_107111400_108111400
rs17417768	0.00281606	chr12_24221738_25221738
rs17007068	0.00281596	chr3_69701349_70701349
rs2638115	0.00281594	chr11_26962230_27962230
rs117888972	0.00281591	chr6_68968150_69968150
rs17100254	0.00281591	chr14_32799482_33799482
rs1565553	0.00281591	chr3_69701349_70701349
rs9863457	0.00281588	chr3_69701349_70701349
rs12968295	0.00281588	chr18_32262592_33262592
rs4030469	0.00281586	chr11_26962230_27962230
rs58113802	0.00281579	chr10_118633601_119633601
rs7674473	0.0028157	chr4_118512273_119512273
rs116349838	0.00281566	chr9_37481628_38481628
rs11192733	0.00281561	chr10_107111400_108111400
rs57363011	0.0028156	chr4_102688709_103688709
rs10794003	0.00281558	chr10_126219576_127219576
rs73452329	0.00281556	chr9_37481628_38481628
rs139791911	0.00281551	chr14_65972920_66972920
rs72690448	0.00281549	chr4_102688709_103688709
rs7658361	0.00281549	chr4_67081975_68081975
rs855982	0.00281548	chr10_118633601_119633601
rs72890785	0.00281545	chr4_67081975_68081975
rs7117332	0.00281534	chr11_26962230_27962230
rs17046887	0.00281533	chr2_25015210_26015210
rs113321597	0.00281532	chr5_160415001_161415001
rs605406	0.00281531	chr5_160415001_161415001
rs11192787	0.00281524	chr10_107111400_108111400
rs142494666	0.00281524	chr3_69701349_70701349
rs1599684	0.0028152	chr4_102688709_103688709
rs111541987	0.00281515	chr4_102688709_103688709
rs117654094	0.00281511	chr3_18174644_19174644
rs78379924	0.0028151	chr10_118633601_119633601
rs11030024	0.00281508	chr11_26962230_27962230
rs6781316	0.00281494	chr3_18174644_19174644
rs190931464	0.00281489	chr8_80858464_81858464
rs13181609	0.00281486	chr5_160415001_161415001
rs78623173	0.00281485	chr3_69701349_70701349
rs9681834	0.00281485	chr3_69701349_70701349
rs10973361	0.00281484	chr9_37481628_38481628
rs2283136	0.00281484	chr10_118633601_119633601
rs7644238	0.00281479	chr3_69701349_70701349
rs67371047	0.00281474	chr3_69701349_70701349
rs12215274	0.00281474	chr6_153891369_154891369
rs151709	0.00281474	chr1_90709986_91709986
rs4244263	0.00281474	chr10_107111400_108111400
rs113129320	0.00281459	chr4_118512273_119512273
rs11018536	0.00281455	chr11_88232154_89232154
rs138645005	0.00281452	chr14_65972920_66972920
rs2666521	0.00281447	chr10_64884567_65884567
rs7781567	0.00281444	chr7_31869148_32869148
rs112697285	0.00281435	chr5_160415001_161415001
rs2146271	0.00281433	chr6_153891369_154891369
rs114153725	0.00281432	chr3_69701349_70701349
rs11998344	0.00281429	chr8_80858464_81858464
rs114896708	0.00281426	chr5_160415001_161415001
rs11596354	0.00281422	chr10_107111400_108111400
rs9354790	0.00281418	chr6_68968150_69968150
rs79757959	0.00281415	chr6_153891369_154891369
rs2909341	0.00281414	chr18_32262592_33262592
rs58187116	0.00281413	chr3_18174644_19174644
rs191732	0.00281412	chr5_115316948_116316948
rs13147260	0.00281408	chr4_102688709_103688709
rs78288454	0.00281399	chr14_65972920_66972920
rs141774810	0.00281389	chr3_69701349_70701349
rs7977171	0.00281387	chr12_24221738_25221738
rs143282856	0.00281382	chr4_118512273_119512273
rs559187238	0.00281381	chr12_24221738_25221738
rs16907566	0.00281369	chr8_80858464_81858464
rs74604569	0.00281366	chr11_26962230_27962230
rs62253245	0.00281366	chr3_69701349_70701349
rs114727835	0.00281366	chr3_69701349_70701349
rs62416775	0.00281364	chr6_68968150_69968150
rs75581705	0.0028136	chr14_65972920_66972920
rs143305657	0.00281357	chr11_26962230_27962230
rs2671492	0.00281355	chr10_64884567_65884567
rs10767665	0.00281339	chr11_26962230_27962230
rs72850895	0.00281338	chr2_25015210_26015210
rs78279524	0.00281336	chr5_160415001_161415001
rs589729	0.00281333	chr5_160415001_161415001
rs62327180	0.00281333	chr4_102688709_103688709
rs7158295	0.00281331	chr14_65972920_66972920
rs6891827	0.00281328	chr5_160415001_161415001
rs2671491	0.00281321	chr10_64884567_65884567
rs12386615	0.0028132	chr7_31869148_32869148
rs4860801	0.00281313	chr4_67081975_68081975
rs56408864	0.00281308	chr8_80858464_81858464
rs9454706	0.00281308	chr6_68968150_69968150
rs2439976	0.00281307	chr9_37481628_38481628
rs2147741	0.002813	chr10_118633601_119633601
rs1478682	0.00281297	chr11_26962230_27962230
rs72724175	0.00281294	chr9_37481628_38481628
rs10835213	0.00281294	chr11_26962230_27962230
rs17006419	0.00281289	chr3_69701349_70701349
rs17622597	0.00281288	chr10_126219576_127219576
rs9881671	0.00281287	chr3_69701349_70701349
rs140138951	0.00281286	chr11_26962230_27962230
rs1361218	0.00281274	chr6_153891369_154891369
rs72811457	0.0028127	chr5_160415001_161415001
rs6802014	0.00281267	chr3_69701349_70701349
rs28524674	0.00281266	chr3_69701349_70701349
rs17444992	0.00281259	chr5_160415001_161415001
rs664753	0.00281248	chr5_160415001_161415001
rs117064419	0.00281246	chr8_80858464_81858464
rs7316524	0.00281244	chr12_24221738_25221738
rs113823056	0.00281243	chr11_26962230_27962230
rs6930263	0.00281243	chr6_153891369_154891369
rs11744591	0.00281239	chr5_115316948_116316948
rs9996514	0.00281235	chr4_102688709_103688709
rs80330081	0.00281232	chr4_67081975_68081975
rs77810637	0.00281231	chr2_57488194_59953348
rs9877933	0.00281228	chr3_61981063_62981063
rs114992511	0.00281223	chr5_115316948_116316948
rs4860219	0.00281223	chr4_67081975_68081975
rs11664824	0.00281214	chr18_32262592_33262592
rs11192469	0.00281214	chr10_107111400_108111400
rs11197989	0.00281214	chr10_118633601_119633601
rs16960244	0.00281208	chr15_47450095_48588204
rs112122185	0.00281207	chr4_118512273_119512273
rs35866589	0.00281202	chr9_37481628_38481628
rs56316823	0.00281201	chr9_37481628_38481628
rs73261450	0.00281197	chr8_80858464_81858464
rs2035601	0.0028119	chr4_118512273_119512273
rs2995015	0.00281187	chr10_118633601_119633601
rs13065693	0.00281175	chr3_18174644_19174644
rs12684941	0.00281165	chr9_37481628_38481628
rs7743707	0.00281157	chr6_153891369_154891369
rs1861565	0.00281154	chr16_48454373_49454373
rs7949760	0.00281149	chr11_26962230_27962230
rs6552035	0.00281149	chr4_67081975_68081975
rs6584701	0.00281147	chr10_107111400_108111400
rs80271630	0.00281145	chr8_80858464_81858464
rs117584880	0.00281143	chr11_26962230_27962230
rs57246091	0.00281129	chr8_80858464_81858464
rs200738478	0.00281125	chr10_118633601_119633601
rs56891042	0.00281115	chr9_37481628_38481628
rs72874782	0.00281111	chr11_26962230_27962230
rs188502627	0.00281105	chr11_26962230_27962230
rs11727828	0.00281092	chr4_102688709_103688709
rs10732798	0.00281089	chr10_107111400_108111400
rs115340586	0.00281089	chr3_18174644_19174644
rs149097574	0.00281087	chr3_69701349_70701349
rs10145993	0.00281086	chr14_65972920_66972920
rs2787737	0.00281085	chr10_63160689_64160689
rs140908028	0.00281079	chr9_37481628_38481628
rs2532809	0.00281067	chr10_118633601_119633601
rs10994891	0.00281056	chr10_63160689_64160689
rs6799511	0.00281055	chr3_69701349_70701349
rs2671493	0.00281052	chr10_64884567_65884567
rs2671494	0.00281051	chr10_64884567_65884567
rs117575712	0.00281049	chr16_48454373_49454373
rs9363898	0.00281048	chr6_68968150_69968150
rs2926455	0.00281043	chr10_107111400_108111400
rs117608018	0.00281031	chr9_37481628_38481628
rs56217716	0.0028103	chr4_118512273_119512273
rs149652390	0.00281029	chr14_65972920_66972920
rs7787353	0.00281026	chr7_31869148_32869148
rs10767624	0.0028102	chr11_26962230_27962230
rs35760279	0.00281014	chr4_118512273_119512273
rs17867521	0.00281007	chr4_118512273_119512273
rs1294099	0.00281007	chr6_153891369_154891369
rs11990649	0.00281006	chr8_80858464_81858464
rs113543212	0.00281003	chr8_80858464_81858464
rs7119888	0.00281001	chr11_26962230_27962230
rs1403072	0.00281001	chr3_69701349_70701349
rs1147433	0.00281	chr14_65972920_66972920
rs72809479	0.00280996	chr5_160415001_161415001
rs75829635	0.00280995	chr4_102688709_103688709
rs113718590	0.00280994	chr8_80858464_81858464
rs35127372	0.0028099	chr5_160415001_161415001
rs72808066	0.00280988	chr5_115316948_116316948
rs10807860	0.0028098	chr7_31869148_32869148
rs12640056	0.00280974	chr4_102688709_103688709
rs7043851	0.0028097	chr9_37481628_38481628
rs849350	0.00280966	chr10_107111400_108111400
rs994311	0.00280956	chr5_160415001_161415001
rs10835119	0.00280956	chr11_26962230_27962230
rs149967945	0.00280956	chr5_160415001_161415001
rs377680022	0.00280946	chr6_68968150_69968150
rs12654478	0.00280944	chr5_160415001_161415001
rs72718483	0.00280931	chr14_65972920_66972920
rs62063219	0.00280924	chr17_49801060_50801060
rs76251603	0.00280923	chr8_80858464_81858464
rs74856431	0.00280922	chr4_67081975_68081975
rs79296212	0.00280921	chr11_26962230_27962230
rs114190675	0.00280917	chr3_18174644_19174644
rs1491603	0.00280912	chr3_69701349_70701349
rs7647661	0.00280912	chr3_69701349_70701349
rs7638748	0.00280911	chr3_69701349_70701349
rs4785147	0.0028091	chr16_48454373_49454373
rs112062993	0.00280903	chr11_26962230_27962230
rs11714078	0.002809	chr3_18174644_19174644
rs1156562	0.00280899	chr11_26962230_27962230
rs2229944	0.00280898	chr5_160415001_161415001
rs2394031	0.00280896	chr10_64884567_65884567
rs68093214	0.00280894	chr3_69701349_70701349
rs72825771	0.00280889	chr10_107111400_108111400
rs7791424	0.00280888	chr7_31869148_32869148
rs139743844	0.00280882	chr11_26962230_27962230
rs62467618	0.00280876	chr7_31869148_32869148
rs17531760	0.0028087	chr1_90709986_91709986
rs1147432	0.00280863	chr14_65972920_66972920
rs1411833	0.00280858	chr10_107111400_108111400
rs55665311	0.00280857	chr8_80858464_81858464
rs17058717	0.00280851	chr5_160415001_161415001
rs779139	0.00280837	chr5_115316948_116316948
rs12271278	0.00280824	chr11_26962230_27962230
rs7979742	0.00280823	chr12_24221738_25221738
rs1015592	0.00280821	chr2_57488194_59953348
rs9969433	0.00280819	chr8_80858464_81858464
rs1946761	0.00280817	chr10_118633601_119633601
rs7845792	0.00280816	chr8_80858464_81858464
rs62463968	0.00280813	chr7_31869148_32869148
rs13124806	0.0028081	chr4_118512273_119512273
rs7837761	0.00280807	chr8_80858464_81858464
rs12354846	0.00280805	chr10_107111400_108111400
rs990721	0.00280804	chr14_32799482_33799482
rs17647119	0.00280804	chr18_32262592_33262592
rs36128945	0.002808	chr4_102688709_103688709
rs71627753	0.00280799	chr4_118512273_119512273
rs150766978	0.00280791	chr4_118512273_119512273
rs10886126	0.00280788	chr10_118633601_119633601
rs9806040	0.00280783	chr14_32799482_33799482
rs74863706	0.00280778	chr10_118633601_119633601
rs587157	0.00280776	chr5_160415001_161415001
rs74457394	0.00280773	chr5_160415001_161415001
rs9861841	0.00280771	chr3_61981063_62981063
rs35128094	0.0028077	chr3_18174644_19174644
rs12772981	0.00280769	chr10_107111400_108111400
rs2361571	0.00280764	chr3_18174644_19174644
rs1029730	0.00280753	chr10_118633601_119633601
rs55901417	0.00280752	chr4_67081975_68081975
rs55831044	0.00280747	chr8_80858464_81858464
rs74480282	0.00280745	chr11_26962230_27962230
rs113437388	0.0028074	chr8_80858464_81858464
rs346838	0.0028074	chr5_160415001_161415001
rs79457041	0.00280735	chr8_80858464_81858464
rs549977569	0.00280733	chr3_69701349_70701349
rs7146993	0.0028073	chr14_65972920_66972920
rs4923441	0.00280723	chr11_26962230_27962230
rs10053253	0.0028072	chr5_160415001_161415001
rs12256994	0.0028072	chr10_118633601_119633601
rs3888983	0.0028072	chr10_118633601_119633601
rs76298178	0.00280719	chr10_118633601_119633601
rs12200405	0.00280717	chr6_68968150_69968150
rs2179848	0.00280714	chr6_83893942_84893942
rs346837	0.00280713	chr5_160415001_161415001
rs61141258	0.0028071	chr5_160415001_161415001
rs12202623	0.002807	chr6_68968150_69968150
rs149848450	0.002807	chr7_31869148_32869148
rs112501384	0.00280698	chr8_80858464_81858464
rs117456672	0.00280697	chr14_65972920_66972920
rs35734093	0.00280694	chr9_37481628_38481628
rs7873652	0.00280694	chr9_37481628_38481628
rs117922154	0.00280688	chr11_26962230_27962230
rs35687725	0.00280687	chr10_118633601_119633601
rs2671549	0.00280686	chr10_64884567_65884567
rs13178950	0.00280674	chr5_160415001_161415001
rs4594588	0.00280669	chr3_69701349_70701349
rs7155055	0.0028066	chr14_65972920_66972920
rs111537525	0.00280658	chr11_26962230_27962230
rs12361182	0.00280658	chr11_26962230_27962230
rs12964519	0.00280657	chr18_32262592_33262592
rs72724548	0.00280655	chr14_65972920_66972920
rs12412757	0.00280652	chr10_63160689_64160689
rs10995722	0.00280649	chr10_64884567_65884567
rs2000371	0.00280637	chr6_153891369_154891369
rs12337509	0.00280615	chr9_37481628_38481628
rs12505627	0.00280613	chr4_102688709_103688709
rs2272381	0.00280611	chr6_153891369_154891369
rs61888272	0.0028061	chr11_26962230_27962230
rs117782890	0.00280605	chr11_26962230_27962230
rs12504529	0.00280599	chr4_118512273_119512273
rs112032226	0.00280589	chr11_26962230_27962230
rs139882692	0.00280585	chr10_64884567_65884567
rs75416195	0.0028058	chr18_32262592_33262592
rs76054157	0.00280576	chr14_65972920_66972920
rs145951430	0.0028057	chr6_153891369_154891369
rs872211	0.00280566	chr3_61981063_62981063
rs9995213	0.00280565	chr4_67081975_68081975
rs531579212	0.00280562	chr4_102688709_103688709
rs4723172	0.0028056	chr7_31869148_32869148
rs1325918	0.00280552	chr9_37481628_38481628
rs117858393	0.00280548	chr8_80858464_81858464
rs4643868	0.00280548	chr4_67081975_68081975
rs79804682	0.00280547	chr3_69701349_70701349
rs79261742	0.00280545	chr14_65972920_66972920
rs72902918	0.00280543	chr6_68968150_69968150
rs113445297	0.0028054	chr10_107111400_108111400
rs77762079	0.00280535	chr11_26962230_27962230
rs2095648	0.00280529	chr10_118633601_119633601
rs62322191	0.00280519	chr4_102688709_103688709
rs9310194	0.00280513	chr3_69701349_70701349
rs10794002	0.00280513	chr10_126219576_127219576
rs7863844	0.00280502	chr9_37481628_38481628
rs146294458	0.00280496	chr10_63160689_64160689
rs62243937	0.00280495	chr3_61981063_62981063
rs2851317	0.00280485	chr4_102688709_103688709
rs117662852	0.00280482	chr12_24221738_25221738
rs4745810	0.00280481	chr10_64884567_65884567
rs73450153	0.00280463	chr6_68968150_69968150
rs658380	0.00280455	chr5_160415001_161415001
rs78447594	0.00280454	chr11_26962230_27962230
rs12761814	0.00280441	chr10_107111400_108111400
rs13100742	0.00280439	chr3_18174644_19174644
rs7952200	0.00280436	chr11_26962230_27962230
rs7084690	0.00280432	chr10_118633601_119633601
rs10973628	0.00280431	chr9_37481628_38481628
rs6557334	0.00280425	chr6_153891369_154891369
rs66486023	0.00280423	chr11_26962230_27962230
rs4698855	0.00280423	chr4_102688709_103688709
rs4639348	0.00280419	chr6_153891369_154891369
rs2416452	0.00280416	chr5_115316948_116316948
rs76576365	0.00280411	chr4_67081975_68081975
rs116256248	0.00280398	chr3_61981063_62981063
rs28556768	0.00280396	chr4_102688709_103688709
rs118155616	0.00280394	chr10_107111400_108111400
rs437220	0.00280389	chr5_160415001_161415001
rs117825971	0.00280388	chr11_26962230_27962230
rs58668919	0.00280378	chr2_25015210_26015210
rs1955483	0.00280369	chr14_32799482_33799482
rs6712986	0.00280358	chr2_25015210_26015210
rs73579120	0.00280355	chr6_153891369_154891369
rs4963770	0.00280354	chr12_24221738_25221738
rs6484335	0.00280353	chr11_26962230_27962230
rs117392249	0.00280353	chr10_126219576_127219576
rs62324238	0.00280351	chr4_102688709_103688709
rs9953100	0.00280339	chr18_32262592_33262592
rs2910294	0.00280332	chr5_160415001_161415001
rs149497769	0.0028033	chr12_24221738_25221738
rs7084049	0.00280326	chr10_64884567_65884567
rs111360008	0.00280326	chr10_63160689_64160689
rs144052051	0.00280325	chr3_18174644_19174644
rs702831	0.00280321	chr7_31869148_32869148
rs10509158	0.0028032	chr10_63160689_64160689
rs73387889	0.00280317	chr10_118633601_119633601
rs1999787	0.00280317	chr6_68968150_69968150
rs10922879	0.00280316	chr1_90709986_91709986
rs9820126	0.00280315	chr3_61981063_62981063
rs7913153	0.00280312	chr10_118633601_119633601
rs188657059	0.00280311	chr4_118512273_119512273
rs13026065	0.0028031	chr2_57488194_59953348
rs62465267	0.00280305	chr7_31869148_32869148
rs2671496	0.00280304	chr10_64884567_65884567
rs78844183	0.002803	chr14_65972920_66972920
rs10901385	0.00280299	chr10_126219576_127219576
rs1118530	0.00280292	chr10_118633601_119633601
rs116872157	0.00280289	chr10_118633601_119633601
rs72670250	0.00280283	chr4_118512273_119512273
rs114080641	0.00280283	chr5_160415001_161415001
rs9928488	0.00280271	chr16_48454373_49454373
rs74414077	0.00280271	chr11_26962230_27962230
rs1054238	0.00280261	chr14_65972920_66972920
rs55740334	0.00280258	chr8_80858464_81858464
rs16907573	0.00280257	chr8_80858464_81858464
rs9414765	0.00280255	chr10_63160689_64160689
rs72724551	0.00280254	chr14_65972920_66972920
rs4354598	0.0028025	chr10_64884567_65884567
rs17259872	0.00280247	chr6_68968150_69968150
rs72686790	0.00280247	chr4_102688709_103688709
rs30594	0.00280244	chr7_31869148_32869148
rs618807	0.00280244	chr5_160415001_161415001
rs7661593	0.00280242	chr4_102688709_103688709
rs7697495	0.00280241	chr4_67081975_68081975
rs574192	0.00280239	chr18_32262592_33262592
rs59429001	0.00280233	chr8_80858464_81858464
rs4746397	0.00280232	chr10_64884567_65884567
rs1948926	0.0028023	chr3_61981063_62981063
rs78300503	0.0028023	chr9_37481628_38481628
rs17031995	0.0028023	chr4_102688709_103688709
rs76994760	0.00280229	chr3_69701349_70701349
rs2225455	0.00280221	chr10_107111400_108111400
rs4302351	0.00280209	chr3_69701349_70701349
rs139969535	0.00280209	chr4_102688709_103688709
rs7927638	0.00280207	chr11_26962230_27962230
rs2432688	0.00280199	chr18_32262592_33262592
rs191243895	0.00280198	chr3_69701349_70701349
rs10835116	0.00280196	chr11_26962230_27962230
rs355321	0.00280189	chr18_32262592_33262592
rs13236605	0.00280186	chr7_31869148_32869148
rs7125977	0.00280186	chr11_26962230_27962230
rs34041822	0.00280185	chr10_118633601_119633601
rs450814	0.00280181	chr5_160415001_161415001
rs72831820	0.0028018	chr10_118633601_119633601
rs146373171	0.00280179	chr11_26962230_27962230
rs28401636	0.00280179	chr9_37481628_38481628
rs79956342	0.00280177	chr18_32262592_33262592
rs12359918	0.00280175	chr10_96659684_97659684
rs75992480	0.00280172	chr14_65972920_66972920
rs74780595	0.00280172	chr10_118633601_119633601
rs117074601	0.0028017	chr14_65972920_66972920
rs2726825	0.00280169	chr11_26962230_27962230
rs56176882	0.00280161	chr9_37481628_38481628
rs4495831	0.00280157	chr10_107111400_108111400
rs35878051	0.00280155	chr10_126219576_127219576
rs7117381	0.00280154	chr11_26962230_27962230
rs144489095	0.00280153	chr8_80858464_81858464
rs6585438	0.00280138	chr10_118633601_119633601
rs117710181	0.00280134	chr10_118633601_119633601
rs62534438	0.00280126	chr9_37481628_38481628
rs144865154	0.00280126	chr14_32799482_33799482
rs227289	0.00280123	chr4_102688709_103688709
rs4101118	0.00280123	chr11_26962230_27962230
rs28834826	0.00280112	chr8_80858464_81858464
rs9853962	0.00280111	chr3_69701349_70701349
rs72670249	0.0028011	chr4_118512273_119512273
rs252966	0.002801	chr5_160415001_161415001
rs77499347	0.00280095	chr9_37481628_38481628
rs77730935	0.00280095	chr5_160415001_161415001
rs113627660	0.0028009	chr8_80858464_81858464
rs17102757	0.00280089	chr14_65972920_66972920
rs588484	0.00280088	chr5_160415001_161415001
rs201319957	0.00280086	chr14_65972920_66972920
rs12552040	0.00280084	chr9_37481628_38481628
rs4860766	0.00280082	chr4_67081975_68081975
rs7438693	0.00280077	chr4_67081975_68081975
rs74895419	0.00280071	chr14_65972920_66972920
rs117563290	0.00280071	chr10_118633601_119633601
rs12640486	0.00280069	chr4_118512273_119512273
rs141606818	0.00280068	chr8_80858464_81858464
rs11192808	0.00280065	chr10_107111400_108111400
rs79018076	0.00280064	chr8_80858464_81858464
rs57976122	0.00280062	chr2_25015210_26015210
rs499714	0.00280061	chr10_96659684_97659684
rs6874827	0.00280059	chr5_160415001_161415001
rs1519479	0.00280059	chr11_26962230_27962230
rs588498	0.00280058	chr5_160415001_161415001
rs11047332	0.00280053	chr12_24221738_25221738
rs28655067	0.00280051	chr14_65972920_66972920
rs1556371	0.00280048	chr10_107111400_108111400
rs10091285	0.00280044	chr8_80858464_81858464
rs7088839	0.00280043	chr10_118633601_119633601
rs62254855	0.00280041	chr3_69701349_70701349
rs1900065	0.0028003	chr11_26962230_27962230
rs7913246	0.00280023	chr10_107111400_108111400
rs4543034	0.00280022	chr3_18174644_19174644
rs79393574	0.0028002	chr10_107111400_108111400
rs7926883	0.00280019	chr11_26962230_27962230
rs996000	0.00280015	chr3_18174644_19174644
rs3759088	0.00280014	chr12_24221738_25221738
rs112582272	0.00280011	chr8_80858464_81858464
rs7845009	0.0028001	chr8_80858464_81858464
rs11192731	0.0028001	chr10_107111400_108111400
rs3847329	0.00280006	chr10_64884567_65884567
rs10077462	0.00280005	chr5_160415001_161415001
rs3827518	0.00280004	chr9_37481628_38481628
rs28617752	0.00280003	chr9_37481628_38481628
rs139292395	0.00280001	chr10_118633601_119633601
rs77266386	0.00279997	chr3_61981063_62981063
rs138004796	0.00279989	chr11_26962230_27962230
rs9841989	0.00279986	chr3_61981063_62981063
rs4498910	0.00279978	chr10_107111400_108111400
rs17532149	0.00279974	chr1_90709986_91709986
rs4452508	0.00279969	chr4_118512273_119512273
rs11192773	0.00279957	chr10_107111400_108111400
rs149588870	0.00279955	chr11_26962230_27962230
rs16934658	0.0027995	chr9_37481628_38481628
rs10511944	0.00279949	chr9_37481628_38481628
rs2887646	0.00279949	chr8_80858464_81858464
rs12269438	0.00279941	chr10_64884567_65884567
rs1999352	0.00279939	chr10_107111400_108111400
rs4552666	0.00279936	chr5_160415001_161415001
rs2129278	0.00279935	chr4_118512273_119512273
rs2022841	0.00279932	chr14_65972920_66972920
rs72874789	0.00279932	chr11_26962230_27962230
rs11030000	0.00279931	chr11_26962230_27962230
rs684001	0.00279931	chr5_160415001_161415001
rs62243280	0.0027993	chr3_61981063_62981063
rs7084698	0.00279925	chr10_96659684_97659684
rs72808141	0.00279924	chr2_57488194_59953348
rs62416553	0.00279916	chr6_68968150_69968150
rs6585439	0.00279915	chr10_118633601_119633601
rs6931641	0.00279912	chr6_153891369_154891369
rs9849031	0.00279912	chr3_69701349_70701349
rs13272105	0.0027991	chr8_80858464_81858464
rs73289733	0.00279905	chr12_24221738_25221738
rs1357273	0.00279899	chr3_69701349_70701349
rs188315257	0.00279893	chr2_25015210_26015210
rs147351503	0.00279893	chr10_63160689_64160689
rs150257880	0.00279882	chr10_126219576_127219576
rs1678049	0.0027988	chr10_118633601_119633601
rs117541520	0.0027988	chr7_31869148_32869148
rs72911316	0.00279874	chr4_118512273_119512273
rs10973722	0.00279873	chr9_37481628_38481628
rs148934506	0.00279867	chr6_153891369_154891369
rs1036979	0.00279855	chr14_65972920_66972920
rs10995612	0.00279854	chr10_64884567_65884567
rs12358708	0.00279854	chr10_64884567_65884567
rs16907587	0.0027985	chr8_80858464_81858464
rs369086935	0.00279846	chr8_80858464_81858464
rs60176955	0.00279841	chr17_49801060_50801060
rs2065348	0.0027984	chr10_107111400_108111400
rs9415649	0.00279836	chr10_63160689_64160689
rs7126076	0.00279824	chr11_26962230_27962230
rs58175672	0.00279823	chr4_118512273_119512273
rs9454625	0.00279823	chr6_68968150_69968150
rs79623989	0.00279823	chr8_80858464_81858464
rs79803012	0.0027982	chr11_26962230_27962230
rs12523641	0.00279816	chr5_160415001_161415001
rs79422331	0.00279815	chr10_118633601_119633601
rs11029999	0.00279813	chr11_26962230_27962230
rs17862966	0.00279813	chr4_118512273_119512273
rs72807469	0.00279809	chr5_160415001_161415001
rs834389	0.00279803	chr5_160415001_161415001
rs73844754	0.00279797	chr3_61981063_62981063
rs112410893	0.00279796	chr6_153891369_154891369
rs116837828	0.00279793	chr11_26962230_27962230
rs76398919	0.00279791	chr11_26962230_27962230
rs396129	0.00279776	chr10_118633601_119633601
rs3935451	0.00279775	chr6_153891369_154891369
rs17096819	0.00279775	chr10_118633601_119633601
rs443487	0.00279773	chr10_118633601_119633601
rs1006087	0.0027977	chr9_37481628_38481628
rs11030001	0.00279768	chr11_26962230_27962230
rs4974260	0.00279766	chr3_69701349_70701349
rs116993782	0.00279756	chr10_118633601_119633601
rs1871768	0.00279754	chr4_67081975_68081975
rs4834630	0.00279744	chr4_118512273_119512273
rs8022080	0.00279743	chr14_65972920_66972920
rs2585619	0.00279741	chr6_68968150_69968150
rs7855367	0.00279738	chr9_37481628_38481628
rs11029794	0.00279733	chr11_26962230_27962230
rs116583348	0.00279727	chr1_90709986_91709986
rs74557060	0.00279723	chr11_26962230_27962230
rs6762229	0.00279721	chr3_69701349_70701349
rs183695842	0.00279718	chr10_64884567_65884567
rs2418790	0.00279717	chr10_107111400_108111400
rs1006792	0.00279717	chr12_24221738_25221738
rs6484339	0.00279715	chr11_26962230_27962230
rs55693601	0.00279715	chr14_65972920_66972920
rs6873541	0.00279711	chr5_160415001_161415001
rs1565551	0.00279711	chr3_69701349_70701349
rs7813992	0.0027971	chr8_80858464_81858464
rs56032986	0.00279704	chr14_65972920_66972920
rs1962423	0.00279704	chr10_107111400_108111400
rs375583553	0.00279703	chr3_18174644_19174644
rs118155846	0.00279693	chr10_118633601_119633601
rs4918168	0.00279692	chr10_107111400_108111400
rs415592	0.00279692	chr10_118633601_119633601
rs182491861	0.00279681	chr11_26962230_27962230
rs563042962	0.0027968	chr11_26962230_27962230
rs75005074	0.00279679	chr4_102688709_103688709
rs17066531	0.00279672	chr3_61981063_62981063
rs6810692	0.00279666	chr4_102688709_103688709
rs6830163	0.00279666	chr4_102688709_103688709
rs7896776	0.00279665	chr10_126219576_127219576
rs10145247	0.00279662	chr14_65972920_66972920
rs758371	0.0027966	chr10_118633601_119633601
rs7131322	0.00279637	chr11_26962230_27962230
rs76213381	0.00279636	chr14_32799482_33799482
rs116139894	0.00279626	chr11_26962230_27962230
rs620660	0.00279626	chr5_160415001_161415001
rs1273855	0.00279624	chr14_65972920_66972920
rs4523624	0.00279623	chr10_107111400_108111400
rs776018	0.00279622	chr9_37481628_38481628
rs12237351	0.00279622	chr9_37481628_38481628
rs117081822	0.00279621	chr10_107111400_108111400
rs188047287	0.00279621	chr16_48454373_49454373
rs8016504	0.00279615	chr14_32799482_33799482
rs12218394	0.00279612	chr10_126219576_127219576
rs62418576	0.0027961	chr6_68968150_69968150
rs10886048	0.00279609	chr10_118633601_119633601
rs17087305	0.00279608	chr4_67081975_68081975
rs12193115	0.00279607	chr6_68968150_69968150
rs1873584	0.00279605	chr3_69701349_70701349
rs10835153	0.00279605	chr11_26962230_27962230
rs2037022	0.00279603	chr3_18174644_19174644
rs34393198	0.00279603	chr11_26962230_27962230
rs2015176	0.00279603	chr10_126219576_127219576
rs2421923	0.00279588	chr5_160415001_161415001
rs143702639	0.00279585	chr5_160415001_161415001
rs13103629	0.00279584	chr4_118512273_119512273
rs150314710	0.00279578	chr3_69701349_70701349
rs553938	0.00279578	chr18_32262592_33262592
rs151375	0.00279575	chr4_102688709_103688709
rs79190824	0.00279573	chr5_160415001_161415001
rs35178736	0.00279569	chr11_26962230_27962230
rs1838332	0.00279568	chr14_65972920_66972920
rs34456218	0.00279568	chr3_69701349_70701349
rs721408	0.00279564	chr10_118633601_119633601
rs2205438	0.00279561	chr4_102688709_103688709
rs182892984	0.00279556	chr11_26962230_27962230
rs143780575	0.00279551	chr10_118633601_119633601
rs35167016	0.00279549	chr3_18174644_19174644
rs10749234	0.00279548	chr10_118633601_119633601
rs118167823	0.00279544	chr6_83893942_84893942
rs2658533	0.00279541	chr4_102688709_103688709
rs4416630	0.00279536	chr5_160415001_161415001
rs2249808	0.00279534	chr10_63160689_64160689
rs111718417	0.00279534	chr10_118633601_119633601
rs76061804	0.00279533	chr14_32799482_33799482
rs10995595	0.00279532	chr10_64884567_65884567
rs238455	0.00279531	chr4_102688709_103688709
rs72689717	0.00279531	chr8_80858464_81858464
rs10835137	0.0027953	chr11_26962230_27962230
rs17059590	0.0027953	chr5_160415001_161415001
rs115970333	0.00279529	chr4_102688709_103688709
rs10842375	0.00279522	chr12_24221738_25221738
rs35563123	0.00279522	chr10_107111400_108111400
rs34770697	0.00279515	chr3_18174644_19174644
rs72807494	0.00279515	chr5_160415001_161415001
rs71298349	0.00279513	chr3_69701349_70701349
rs1848417	0.00279509	chr3_61981063_62981063
rs239473	0.00279509	chr5_160415001_161415001
rs4131456	0.00279505	chr6_153891369_154891369
rs2839739	0.00279504	chr8_80858464_81858464
rs17243908	0.00279504	chr11_26962230_27962230
rs76464189	0.00279501	chr10_96659684_97659684
rs13327166	0.00279496	chr3_69701349_70701349
rs112209645	0.00279493	chr3_69701349_70701349
rs111801434	0.00279492	chr15_47450095_48588204
rs16934659	0.00279487	chr9_37481628_38481628
rs2883184	0.00279484	chr11_26962230_27962230
rs61850875	0.00279483	chr10_63160689_64160689
rs17222149	0.00279474	chr4_102688709_103688709
rs73102691	0.00279471	chr3_69701349_70701349
rs9346194	0.00279466	chr6_68968150_69968150
rs149323898	0.00279464	chr16_48454373_49454373
rs73432320	0.00279461	chr11_26962230_27962230
rs77360342	0.0027946	chr6_68968150_69968150
rs183467025	0.00279458	chr11_26962230_27962230
rs10994870	0.00279457	chr10_63160689_64160689
rs11998156	0.00279456	chr8_80858464_81858464
rs35457492	0.00279456	chr3_69701349_70701349
rs111208011	0.00279448	chr5_160415001_161415001
rs148832997	0.00279448	chr10_107111400_108111400
rs1442938	0.00279447	chr11_26962230_27962230
rs1071271	0.00279443	chr10_118633601_119633601
rs80249955	0.00279439	chr6_68968150_69968150
rs8192642	0.00279438	chr10_118633601_119633601
rs117067572	0.00279436	chr10_118633601_119633601
rs1453860	0.00279432	chr15_47450095_48588204
rs11717739	0.00279429	chr3_18174644_19174644
rs181913275	0.00279423	chr11_26962230_27962230
rs9862798	0.00279418	chr3_69701349_70701349
rs4630224	0.0027941	chr10_107111400_108111400
rs59939604	0.00279409	chr2_25015210_26015210
rs72805399	0.00279405	chr5_160415001_161415001
rs6814302	0.00279405	chr4_102688709_103688709
rs61659275	0.00279403	chr16_48454373_49454373
rs2910299	0.00279395	chr5_160415001_161415001
rs59197766	0.00279394	chr8_80858464_81858464
rs2802702	0.00279393	chr6_68968150_69968150
rs11961186	0.00279387	chr6_68968150_69968150
rs77225428	0.00279382	chr2_25015210_26015210
rs117601034	0.0027938	chr11_26962230_27962230
rs12806789	0.00279378	chr11_26962230_27962230
rs10465990	0.00279373	chr10_64884567_65884567
rs34931871	0.0027937	chr3_18174644_19174644
rs61865970	0.00279364	chr10_118633601_119633601
rs113891399	0.00279358	chr8_80858464_81858464
rs78148011	0.00279358	chr5_160415001_161415001
rs1608921	0.00279353	chr10_107111400_108111400
rs77734132	0.00279338	chr11_26962230_27962230
rs10141609	0.00279334	chr14_32799482_33799482
rs10095089	0.00279332	chr8_80858464_81858464
rs55682525	0.00279331	chr10_118633601_119633601
rs6930738	0.0027933	chr6_153891369_154891369
rs4499744	0.00279322	chr4_67081975_68081975
rs10973387	0.00279316	chr9_37481628_38481628
rs56871558	0.0027931	chr8_80858464_81858464
rs113307605	0.00279304	chr6_153891369_154891369
rs34250583	0.00279304	chr3_18174644_19174644
rs61983369	0.00279303	chr14_32799482_33799482
rs7757781	0.00279302	chr6_153891369_154891369
rs2629547	0.00279301	chr10_126219576_127219576
rs78263909	0.002793	chr5_160415001_161415001
rs7927654	0.00279295	chr11_26962230_27962230
rs10882650	0.00279294	chr10_96659684_97659684
rs10066996	0.0027929	chr5_160415001_161415001
rs7070134	0.00279289	chr10_118633601_119633601
rs17100544	0.00279288	chr14_32799482_33799482
rs8017901	0.00279284	chr14_65972920_66972920
rs17522991	0.00279283	chr14_32799482_33799482
rs6813598	0.00279281	chr4_118512273_119512273
rs7791736	0.00279274	chr7_31869148_32869148
rs363222	0.00279274	chr10_118633601_119633601
rs7915230	0.00279268	chr10_126219576_127219576
rs56249595	0.00279267	chr3_61981063_62981063
rs11816871	0.00279264	chr10_118633601_119633601
rs13094712	0.00279261	chr3_69701349_70701349
rs72689755	0.00279256	chr8_80858464_81858464
rs72718863	0.00279249	chr9_37481628_38481628
rs59766923	0.00279247	chr6_153891369_154891369
rs7080214	0.00279243	chr10_118633601_119633601
rs114243556	0.00279243	chr4_102688709_103688709
rs113955702	0.00279239	chr9_37481628_38481628
rs10734390	0.00279237	chr11_26962230_27962230
rs6809472	0.00279234	chr3_18174644_19174644
rs6577628	0.00279232	chr3_18174644_19174644
rs79209825	0.0027923	chr4_67081975_68081975
rs943416	0.0027923	chr14_65972920_66972920
rs2185051	0.00279228	chr10_63160689_64160689
rs140603732	0.00279221	chr3_69701349_70701349
rs76047866	0.00279221	chr14_65972920_66972920
rs10042958	0.00279218	chr5_160415001_161415001
rs6577630	0.00279217	chr3_18174644_19174644
rs117100834	0.00279214	chr11_26962230_27962230
rs9880660	0.00279212	chr3_69701349_70701349
rs6996716	0.00279212	chr8_80858464_81858464
rs62322190	0.00279208	chr4_102688709_103688709
rs115616963	0.00279208	chr14_65972920_66972920
rs35502096	0.00279207	chr3_69701349_70701349
rs674514	0.00279203	chr4_118512273_119512273
rs13178129	0.00279202	chr5_160415001_161415001
rs2305320	0.00279202	chr7_31869148_32869148
rs7913149	0.002792	chr10_107111400_108111400
rs6995299	0.002792	chr8_80858464_81858464
rs3104841	0.00279199	chr10_63160689_64160689
rs6968772	0.00279195	chr7_31869148_32869148
rs9415643	0.00279193	chr10_63160689_64160689
rs7824246	0.00279191	chr8_80858464_81858464
rs9346150	0.00279191	chr6_68968150_69968150
rs17139876	0.0027919	chr5_115316948_116316948
rs138448474	0.00279187	chr3_69701349_70701349
rs4278476	0.00279183	chr11_26962230_27962230
rs1870952	0.0027918	chr4_102688709_103688709
rs61873041	0.00279179	chr10_118633601_119633601
rs6549262	0.00279171	chr3_69701349_70701349
rs7745296	0.0027917	chr6_153891369_154891369
rs11988904	0.00279168	chr8_80858464_81858464
rs113424976	0.00279165	chr4_102688709_103688709
rs16934639	0.00279162	chr9_37481628_38481628
rs117932901	0.00279161	chr10_118633601_119633601
rs4378318	0.00279154	chr10_107111400_108111400
rs11988873	0.00279154	chr8_80858464_81858464
rs78470357	0.00279146	chr11_26962230_27962230
rs10068911	0.00279145	chr5_160415001_161415001
rs7791704	0.00279141	chr7_31869148_32869148
rs372084	0.00279139	chr10_118633601_119633601
rs62449273	0.00279137	chr6_83893942_84893942
rs77879032	0.00279133	chr11_26962230_27962230
rs2050940	0.00279127	chr6_153891369_154891369
rs16966916	0.00279125	chr18_32262592_33262592
rs8192640	0.00279124	chr10_118633601_119633601
rs12669844	0.00279124	chr7_31869148_32869148
rs17504085	0.0027912	chr5_160415001_161415001
rs10129887	0.00279119	chr14_65972920_66972920
rs9454472	0.00279118	chr6_68968150_69968150
rs1268565	0.0027911	chr10_107111400_108111400
rs77332324	0.00279109	chr4_102688709_103688709
rs12642853	0.00279109	chr4_118512273_119512273
rs77634308	0.00279109	chr3_69701349_70701349
rs12574265	0.00279108	chr11_26962230_27962230
rs10053819	0.00279108	chr5_160415001_161415001
rs10748895	0.00279105	chr10_107111400_108111400
rs152653	0.0027909	chr16_48454373_49454373
rs10786915	0.00279087	chr10_107111400_108111400
rs11751542	0.00279084	chr6_68968150_69968150
rs17867536	0.00279083	chr4_118512273_119512273
rs117783563	0.00279083	chr14_65972920_66972920
rs75830370	0.00279082	chr5_160415001_161415001
rs11030059	0.00279082	chr11_26962230_27962230
rs17853030	0.00279082	chr4_102688709_103688709
rs7845228	0.00279076	chr8_80858464_81858464
rs3026047	0.00279073	chr10_118633601_119633601
rs78751521	0.00279069	chr3_69701349_70701349
rs35091375	0.00279056	chr5_160415001_161415001
rs11928862	0.00279043	chr3_18174644_19174644
rs10787786	0.00279039	chr10_118633601_119633601
rs4962300	0.00279038	chr10_126219576_127219576
rs10455677	0.00279035	chr6_68968150_69968150
rs75460269	0.00279034	chr3_69701349_70701349
rs2290215	0.00279029	chr7_31869148_32869148
rs76907147	0.00279021	chr3_69701349_70701349
rs143736008	0.00279011	chr4_102688709_103688709
rs9771722	0.00279007	chr8_80858464_81858464
rs1555848	0.00279006	chr9_37481628_38481628
rs116004514	0.00279005	chr3_61981063_62981063
rs6742730	0.00279002	chr2_25015210_26015210
rs56050796	0.00279001	chr16_48454373_49454373
rs9849165	0.00278998	chr3_69701349_70701349
rs116554768	0.00278992	chr3_69701349_70701349
rs236750	0.00278989	chr4_102688709_103688709
rs2066035	0.00278986	chr6_153891369_154891369
rs12548739	0.00278982	chr8_80858464_81858464
rs61873046	0.00278971	chr10_118633601_119633601
rs13066473	0.00278971	chr3_69701349_70701349
rs10264489	0.0027897	chr7_31869148_32869148
rs375788	0.0027897	chr10_118633601_119633601
rs79912929	0.00278967	chr16_48454373_49454373
rs1372909	0.00278967	chr11_26962230_27962230
rs1331169	0.00278966	chr10_107111400_108111400
rs78532326	0.00278958	chr8_80858464_81858464
rs76317878	0.00278954	chr4_102688709_103688709
rs114615656	0.00278952	chr4_102688709_103688709
rs10086156	0.00278946	chr8_80858464_81858464
rs117965495	0.00278937	chr10_118633601_119633601
rs150026186	0.00278936	chr4_118512273_119512273
rs111525953	0.00278936	chr9_37481628_38481628
rs11029879	0.00278931	chr11_26962230_27962230
rs12519197	0.0027893	chr5_160415001_161415001
rs4921371	0.00278924	chr5_160415001_161415001
rs2210337	0.00278923	chr10_107111400_108111400
rs6473205	0.00278913	chr8_80858464_81858464
rs6855246	0.00278908	chr4_102688709_103688709
rs4145568	0.00278907	chr6_68968150_69968150
rs4962460	0.00278907	chr10_126219576_127219576
rs113314270	0.00278906	chr8_80858464_81858464
rs10973500	0.00278901	chr9_37481628_38481628
rs191607682	0.00278901	chr5_160415001_161415001
rs113087068	0.00278897	chr9_37481628_38481628
rs4860218	0.00278891	chr4_67081975_68081975
rs10945146	0.00278886	chr6_68968150_69968150
rs1826329	0.00278885	chr11_26962230_27962230
rs138648108	0.00278882	chr11_26962230_27962230
rs34442634	0.00278871	chr10_96659684_97659684
rs79294915	0.00278868	chr6_68968150_69968150
rs10973771	0.00278855	chr9_37481628_38481628
rs72774829	0.00278852	chr16_48454373_49454373
rs34417770	0.0027885	chr18_32262592_33262592
rs79153165	0.00278843	chr11_26962230_27962230
rs1885629	0.00278843	chr6_153891369_154891369
rs16907567	0.00278843	chr8_80858464_81858464
rs1488829	0.00278836	chr11_26962230_27962230
rs13093918	0.00278836	chr3_69701349_70701349
rs7835862	0.00278835	chr8_80858464_81858464
rs7858477	0.00278834	chr9_37481628_38481628
rs17243943	0.00278815	chr11_26962230_27962230
rs416343	0.00278813	chr10_118633601_119633601
rs4699031	0.0027881	chr4_102688709_103688709
rs4974301	0.00278807	chr3_69701349_70701349
rs72874794	0.00278806	chr11_26962230_27962230
rs6807288	0.00278805	chr3_69701349_70701349
rs7430695	0.00278803	chr3_18174644_19174644
rs566982704	0.00278801	chr8_80858464_81858464
rs12933652	0.00278797	chr16_48454373_49454373
rs1475368	0.00278797	chr10_107111400_108111400
rs642663	0.00278792	chr4_102688709_103688709
rs11198020	0.00278787	chr10_118633601_119633601
rs1522232	0.00278786	chr12_24221738_25221738
rs363241	0.00278786	chr10_118633601_119633601
rs76956254	0.00278784	chr11_26962230_27962230
rs73691399	0.00278784	chr8_80858464_81858464
rs2671501	0.00278777	chr10_64884567_65884567
rs55956933	0.00278763	chr3_18174644_19174644
rs13162148	0.00278759	chr5_160415001_161415001
rs12555249	0.00278758	chr9_37481628_38481628
rs11192426	0.00278758	chr10_107111400_108111400
rs1546075	0.00278757	chr3_69701349_70701349
rs10761586	0.00278751	chr10_63160689_64160689
rs7823481	0.00278749	chr8_80858464_81858464
rs16934640	0.00278741	chr9_37481628_38481628
rs17336658	0.00278734	chr7_31869148_32869148
rs62415525	0.00278729	chr6_68968150_69968150
rs2650711	0.00278716	chr10_63160689_64160689
rs2249816	0.00278713	chr10_63160689_64160689
rs7969321	0.00278712	chr12_24221738_25221738
rs143739151	0.0027871	chr11_26962230_27962230
rs11640053	0.00278704	chr16_48454373_49454373
rs61974896	0.00278701	chr14_32799482_33799482
rs12719224	0.0027869	chr5_115316948_116316948
rs7707920	0.00278688	chr5_115316948_116316948
rs67763654	0.00278682	chr14_65972920_66972920
rs142153304	0.00278681	chr8_80858464_81858464
rs184902573	0.00278679	chr11_26962230_27962230
rs4878172	0.00278674	chr9_37481628_38481628
rs114909102	0.00278661	chr3_69701349_70701349
rs35861609	0.0027866	chr4_118512273_119512273
rs373784	0.0027866	chr10_118633601_119633601
rs12574207	0.00278659	chr11_26962230_27962230
rs545656307	0.00278654	chr9_37481628_38481628
rs558878664	0.00278654	chr9_37481628_38481628
rs575717774	0.00278654	chr9_37481628_38481628
rs56029249	0.00278651	chr14_32799482_33799482
rs13104988	0.00278647	chr4_102688709_103688709
rs7039112	0.00278646	chr9_37481628_38481628
rs73691398	0.00278643	chr8_80858464_81858464
rs148466568	0.00278637	chr8_80858464_81858464
rs67309530	0.00278637	chr5_160415001_161415001
rs7684756	0.00278631	chr4_67081975_68081975
rs73691397	0.0027863	chr8_80858464_81858464
rs56813848	0.0027862	chr8_80858464_81858464
rs76091838	0.00278618	chr11_26962230_27962230
rs11198143	0.00278618	chr10_118633601_119633601
rs7694680	0.00278609	chr4_67081975_68081975
rs34808745	0.00278589	chr10_96659684_97659684
rs11030168	0.00278584	chr11_26962230_27962230
rs143348642	0.00278579	chr8_80858464_81858464
rs4699019	0.00278579	chr4_102688709_103688709
rs72716412	0.00278572	chr14_65972920_66972920
rs7122421	0.00278572	chr11_26962230_27962230
rs62327228	0.00278563	chr4_102688709_103688709
rs117097517	0.0027856	chr11_26962230_27962230
rs1359645	0.00278559	chr10_107111400_108111400
rs11047448	0.00278558	chr12_24221738_25221738
rs7644430	0.00278558	chr3_18174644_19174644
rs11047574	0.00278538	chr12_24221738_25221738
rs1316368	0.00278528	chr6_153891369_154891369
rs10835149	0.00278526	chr11_26962230_27962230
rs3755867	0.00278525	chr4_102688709_103688709
rs79851380	0.00278515	chr9_37481628_38481628
rs111631456	0.00278512	chr8_80858464_81858464
rs181602	0.00278507	chr10_118633601_119633601
rs8050477	0.00278501	chr16_48454373_49454373
rs73691385	0.002785	chr8_80858464_81858464
rs4902443	0.00278497	chr14_65972920_66972920
rs185795781	0.00278483	chr10_107111400_108111400
rs34316881	0.0027848	chr4_102688709_103688709
rs308475	0.00278476	chr7_31869148_32869148
rs17863003	0.00278473	chr4_118512273_119512273
rs67907809	0.00278472	chr10_63160689_64160689
rs73691394	0.00278472	chr8_80858464_81858464
rs7818943	0.00278468	chr8_80858464_81858464
rs12806640	0.00278467	chr11_26962230_27962230
rs10886088	0.00278465	chr10_118633601_119633601
rs139007404	0.00278465	chr10_96659684_97659684
rs140740692	0.00278465	chr10_64884567_65884567
rs142668775	0.00278464	chr18_32262592_33262592
rs72688035	0.00278461	chr8_80858464_81858464
rs1375893	0.00278459	chr4_67081975_68081975
rs2787729	0.00278454	chr10_63160689_64160689
rs62252994	0.00278454	chr3_69701349_70701349
rs12549661	0.00278452	chr8_80858464_81858464
rs149274379	0.00278452	chr4_118512273_119512273
rs4751627	0.0027845	chr10_118633601_119633601
rs223498	0.00278449	chr4_102688709_103688709
rs152668	0.00278445	chr16_48454373_49454373
rs199900070	0.00278444	chr2_25015210_26015210
rs12358536	0.00278437	chr10_126219576_127219576
rs74482275	0.00278432	chr10_118633601_119633601
rs72829010	0.00278431	chr10_63160689_64160689
rs558549320	0.00278419	chr9_37481628_38481628
rs576489875	0.00278418	chr10_118633601_119633601
rs12200743	0.00278417	chr6_68968150_69968150
rs4317911	0.00278411	chr10_107111400_108111400
rs11562902	0.00278411	chr4_118512273_119512273
rs16934265	0.00278411	chr9_37481628_38481628
rs6793969	0.00278406	chr3_18174644_19174644
rs138377560	0.00278405	chr10_118633601_119633601
rs57479429	0.00278404	chr5_160415001_161415001
rs1871673	0.00278399	chr8_80858464_81858464
rs9327007	0.00278395	chr5_115316948_116316948
rs7611660	0.00278395	chr3_69701349_70701349
rs116998855	0.00278394	chr10_118633601_119633601
rs453674	0.0027839	chr10_118633601_119633601
rs62140050	0.00278387	chr2_57488194_59953348
rs11047553	0.00278386	chr12_24221738_25221738
rs62534439	0.00278386	chr9_37481628_38481628
rs149356521	0.00278384	chr5_160415001_161415001
rs7075423	0.0027838	chr10_63160689_64160689
rs17869323	0.00278379	chr4_118512273_119512273
rs117989789	0.00278376	chr8_80858464_81858464
rs35863313	0.00278374	chr4_118512273_119512273
rs144129216	0.00278369	chr4_118512273_119512273
rs10995593	0.00278368	chr10_64884567_65884567
rs7077625	0.00278362	chr10_118633601_119633601
rs10060450	0.00278361	chr5_160415001_161415001
rs117542943	0.00278352	chr7_31869148_32869148
rs11786402	0.0027835	chr8_80858464_81858464
rs2671499	0.00278347	chr10_64884567_65884567
rs13298495	0.00278344	chr9_37481628_38481628
rs2671500	0.00278333	chr10_64884567_65884567
rs4922779	0.00278329	chr11_26962230_27962230
rs6982962	0.00278314	chr8_80858464_81858464
rs17044614	0.00278307	chr3_18174644_19174644
rs9840417	0.00278307	chr3_69701349_70701349
rs7714930	0.00278306	chr5_160415001_161415001
rs11592967	0.00278298	chr10_107111400_108111400
rs7003722	0.00278297	chr8_80858464_81858464
rs72724543	0.00278294	chr14_65972920_66972920
rs1925964	0.00278293	chr9_37481628_38481628
rs117067429	0.00278291	chr11_26962230_27962230
rs4751614	0.0027829	chr10_118633601_119633601
rs28830595	0.00278287	chr14_65972920_66972920
rs10771125	0.00278286	chr12_24221738_25221738
rs74640784	0.00278279	chr10_118633601_119633601
rs6893149	0.00278276	chr5_160415001_161415001
rs112537769	0.00278276	chr11_26962230_27962230
rs10973797	0.0027827	chr9_37481628_38481628
rs1870461	0.00278268	chr10_107111400_108111400
rs6507133	0.00278267	chr18_32262592_33262592
rs16899893	0.00278263	chr6_68968150_69968150
rs2650737	0.00278259	chr10_63160689_64160689
rs10856965	0.00278258	chr4_102688709_103688709
rs148557652	0.00278256	chr5_160415001_161415001
rs10995767	0.00278255	chr10_64884567_65884567
rs17309642	0.00278253	chr11_26962230_27962230
rs117805739	0.00278248	chr11_26962230_27962230
rs2218317	0.0027824	chr11_26962230_27962230
rs1556369	0.00278237	chr10_107111400_108111400
rs4589927	0.00278228	chr3_61981063_62981063
rs1018260	0.00278228	chr4_67081975_68081975
rs12197269	0.00278219	chr6_68968150_69968150
rs11736123	0.00278216	chr4_102688709_103688709
rs34675297	0.00278215	chr11_26962230_27962230
rs12298426	0.00278209	chr12_24221738_25221738
rs1411828	0.00278209	chr10_107111400_108111400
rs72741810	0.00278207	chr9_37481628_38481628
rs113118276	0.00278206	chr2_25015210_26015210
rs143291372	0.00278206	chr10_126219576_127219576
rs1055136	0.00278204	chr14_65972920_66972920
rs35427538	0.00278195	chr14_65972920_66972920
rs7655375	0.00278193	chr4_102688709_103688709
rs4918208	0.00278191	chr10_107111400_108111400
rs111414980	0.00278189	chr14_65972920_66972920
rs115266405	0.00278188	chr3_69701349_70701349
rs36051398	0.00278187	chr8_80858464_81858464
rs12216785	0.00278186	chr8_80858464_81858464
rs73691395	0.00278181	chr8_80858464_81858464
rs1873583	0.00278181	chr3_69701349_70701349
rs1022287	0.00278179	chr4_118512273_119512273
rs11674034	0.00278173	chr2_57488194_59953348
rs2576439	0.00278171	chr10_118633601_119633601
rs73348459	0.00278167	chr17_49801060_50801060
rs34512721	0.00278164	chr11_26962230_27962230
rs9665549	0.00278152	chr10_118633601_119633601
rs10945100	0.00278149	chr6_68968150_69968150
rs72964257	0.00278149	chr18_32262592_33262592
rs72970407	0.00278148	chr18_32262592_33262592
rs28863205	0.00278143	chr3_69701349_70701349
rs375607350	0.00278143	chr1_90709986_91709986
rs75015342	0.00278141	chr8_80858464_81858464
rs66485814	0.0027814	chr14_65972920_66972920
rs11711642	0.00278131	chr3_69701349_70701349
rs10835115	0.00278131	chr11_26962230_27962230
rs4723173	0.00278129	chr7_31869148_32869148
rs149556468	0.00278123	chr11_26962230_27962230
rs56026352	0.00278118	chr10_118633601_119633601
rs10886090	0.00278111	chr10_118633601_119633601
rs17201153	0.0027811	chr3_18174644_19174644
rs1638667	0.00278105	chr10_118633601_119633601
rs2249671	0.00278103	chr10_63160689_64160689
rs4422268	0.00278098	chr3_69701349_70701349
rs10814600	0.00278095	chr9_37481628_38481628
rs1411829	0.00278095	chr10_107111400_108111400
rs13032423	0.0027809	chr2_57488194_59953348
rs17058779	0.0027809	chr5_160415001_161415001
rs57288496	0.0027809	chr3_69701349_70701349
rs7699179	0.00278085	chr4_102688709_103688709
rs76705302	0.0027808	chr11_26962230_27962230
rs41496148	0.00278071	chr4_102688709_103688709
rs117189948	0.00278071	chr14_32799482_33799482
rs151387	0.0027807	chr4_102688709_103688709
rs116940802	0.00278069	chr6_68968150_69968150
rs2573570	0.00278068	chr15_47450095_48588204
rs363313	0.00278063	chr10_118633601_119633601
rs76783423	0.00278062	chr3_69701349_70701349
rs62324184	0.00278061	chr4_102688709_103688709
rs117769392	0.00278058	chr10_107111400_108111400
rs72825599	0.00278054	chr10_118633601_119633601
rs12193284	0.00278034	chr6_68968150_69968150
rs73842446	0.00278033	chr3_61981063_62981063
rs72718477	0.00278031	chr14_65972920_66972920
rs72802768	0.00278031	chr5_115316948_116316948
rs7925230	0.00278028	chr11_26962230_27962230
rs72876223	0.00278027	chr11_26962230_27962230
rs116103668	0.00278025	chr14_65972920_66972920
rs1595845	0.00278018	chr4_102688709_103688709
rs7146427	0.00278016	chr14_65972920_66972920
rs613454	0.00278013	chr6_153891369_154891369
rs10749243	0.00278009	chr10_118633601_119633601
rs2042104	0.00278007	chr10_107111400_108111400
rs2250815	0.00278006	chr10_63160689_64160689
rs73094937	0.00278005	chr3_61981063_62981063
rs6984791	0.00277998	chr8_80858464_81858464
rs73462450	0.00277987	chr6_68968150_69968150
rs2191413	0.0027798	chr17_49801060_50801060
rs10767616	0.00277978	chr11_26962230_27962230
rs75925276	0.00277975	chr3_69701349_70701349
rs10149908	0.00277965	chr14_65972920_66972920
rs33999979	0.00277963	chr10_63160689_64160689
rs77695074	0.00277963	chr7_31869148_32869148
rs183722338	0.00277963	chr4_67081975_68081975
rs17096333	0.0027796	chr10_118633601_119633601
rs111559699	0.00277955	chr3_69701349_70701349
rs6484295	0.00277953	chr11_26962230_27962230
rs7725291	0.00277952	chr5_160415001_161415001
rs117136887	0.00277949	chr10_118633601_119633601
rs116090493	0.00277949	chr3_69701349_70701349
rs833658	0.00277945	chr3_61981063_62981063
rs7840857	0.00277939	chr8_80858464_81858464
rs10767607	0.00277938	chr11_26962230_27962230
rs56097777	0.00277934	chr11_26962230_27962230
rs139719816	0.00277932	chr3_69701349_70701349
rs13099927	0.00277921	chr3_69701349_70701349
rs636243	0.0027792	chr18_32262592_33262592
rs956436	0.00277914	chr3_69701349_70701349
rs10957985	0.00277914	chr8_80858464_81858464
rs4962301	0.00277914	chr10_126219576_127219576
rs7913651	0.00277913	chr10_63160689_64160689
rs2182317	0.00277911	chr9_37481628_38481628
rs2448007	0.0027791	chr11_26962230_27962230
rs1038704	0.00277909	chr5_160415001_161415001
rs7645936	0.00277906	chr3_69701349_70701349
rs368539	0.00277901	chr5_160415001_161415001
rs66602518	0.002779	chr3_18174644_19174644
rs181506	0.002779	chr10_118633601_119633601
rs117891265	0.00277894	chr10_118633601_119633601
rs17481878	0.00277885	chr5_160415001_161415001
rs34191331	0.00277882	chr5_160415001_161415001
rs11926368	0.0027788	chr3_69701349_70701349
rs238457	0.00277878	chr4_102688709_103688709
rs10886162	0.00277873	chr10_118633601_119633601
rs10231159	0.00277868	chr7_31869148_32869148
rs13301095	0.00277857	chr9_37481628_38481628
rs72724539	0.00277853	chr14_65972920_66972920
rs17006323	0.00277852	chr3_69701349_70701349
rs9868203	0.00277849	chr3_69701349_70701349
rs2304912	0.00277836	chr11_26962230_27962230
rs112958848	0.00277834	chr8_80858464_81858464
rs7830044	0.00277828	chr8_80858464_81858464
rs145596917	0.00277825	chr11_26962230_27962230
rs7817124	0.00277807	chr8_80858464_81858464
rs12807235	0.00277805	chr11_26962230_27962230
rs13209273	0.002778	chr6_153891369_154891369
rs57328322	0.00277797	chr4_102688709_103688709
rs56241733	0.00277791	chr14_32799482_33799482
rs6995747	0.00277786	chr8_80858464_81858464
rs6473192	0.00277781	chr8_80858464_81858464
rs12784400	0.0027778	chr10_118633601_119633601
rs1951686	0.0027778	chr14_32799482_33799482
rs7070637	0.00277778	chr10_63160689_64160689
rs76825416	0.00277775	chr10_118633601_119633601
rs446027	0.00277775	chr8_80858464_81858464
rs4489660	0.00277774	chr10_118633601_119633601
rs10748897	0.00277771	chr10_107111400_108111400
rs1082865	0.00277765	chr9_37481628_38481628
rs4948282	0.00277764	chr10_63160689_64160689
rs10786918	0.00277763	chr10_107111400_108111400
rs6584724	0.00277763	chr10_107111400_108111400
rs10019247	0.0027776	chr4_102688709_103688709
rs7086651	0.00277757	chr10_118633601_119633601
rs12210877	0.00277755	chr6_68968150_69968150
rs7108170	0.00277753	chr11_26962230_27962230
rs2400362	0.00277749	chr8_80858464_81858464
rs72718452	0.00277742	chr14_65972920_66972920
rs1156255	0.00277738	chr3_69701349_70701349
rs349759	0.00277736	chr5_160415001_161415001
rs1383716	0.00277733	chr4_67081975_68081975
rs11192732	0.00277728	chr10_107111400_108111400
rs71627752	0.00277718	chr4_118512273_119512273
rs76575003	0.00277718	chr14_65972920_66972920
rs7827503	0.00277718	chr8_80858464_81858464
rs2290217	0.00277717	chr7_31869148_32869148
rs2084088	0.00277717	chr8_80858464_81858464
rs9668967	0.00277715	chr12_24221738_25221738
rs13122686	0.00277706	chr4_67081975_68081975
rs111776174	0.00277704	chr9_37481628_38481628
rs11782236	0.00277698	chr8_60064143_61426674
rs7861944	0.00277695	chr9_37481628_38481628
rs189272743	0.00277692	chr10_118633601_119633601
rs4412411	0.00277675	chr8_80858464_81858464
rs72909397	0.00277673	chr4_118512273_119512273
rs76867788	0.0027767	chr8_80858464_81858464
rs13076064	0.00277665	chr3_69701349_70701349
rs17227925	0.00277663	chr6_153891369_154891369
rs117391923	0.00277663	chr11_26962230_27962230
rs59258370	0.00277662	chr12_24221738_25221738
rs400824	0.00277662	chr8_80858464_81858464
rs75017647	0.00277659	chr4_118512273_119512273
rs10092517	0.00277654	chr8_80858464_81858464
rs111360578	0.00277651	chr11_26962230_27962230
rs72825770	0.00277646	chr10_107111400_108111400
rs573373574	0.0027764	chr11_26962230_27962230
rs4870276	0.00277639	chr6_153891369_154891369
rs58786240	0.00277635	chr8_80858464_81858464
rs117563806	0.00277631	chr14_65972920_66972920
rs60371688	0.0027763	chr4_102688709_103688709
rs6597835	0.00277629	chr10_126219576_127219576
rs73098636	0.0027762	chr7_31869148_32869148
rs7027678	0.00277616	chr9_37481628_38481628
rs77007775	0.00277614	chr11_26962230_27962230
rs2650710	0.00277609	chr10_63160689_64160689
rs117282781	0.00277607	chr10_63160689_64160689
rs142130369	0.00277606	chr9_37481628_38481628
rs11047554	0.00277603	chr12_24221738_25221738
rs2531681	0.002776	chr10_118633601_119633601
rs7075816	0.00277598	chr10_126219576_127219576
rs1826330	0.00277593	chr11_26962230_27962230
rs75843834	0.00277586	chr10_118633601_119633601
rs113352735	0.00277582	chr14_65972920_66972920
rs6776061	0.00277582	chr3_69701349_70701349
rs35584545	0.00277574	chr8_80858464_81858464
rs34794010	0.00277574	chr14_65972920_66972920
rs3011654	0.00277565	chr10_107111400_108111400
rs12505568	0.00277565	chr4_102688709_103688709
rs11135162	0.00277563	chr5_160415001_161415001
rs72733872	0.00277562	chr15_47450095_48588204
rs180683110	0.0027756	chr10_118633601_119633601
rs10886165	0.00277556	chr10_118633601_119633601
rs7729346	0.00277554	chr5_160415001_161415001
rs75937205	0.00277553	chr14_32799482_33799482
rs192959170	0.00277553	chr10_126219576_127219576
rs16916915	0.00277553	chr10_63160689_64160689
rs10886086	0.00277551	chr10_118633601_119633601
rs73098613	0.00277549	chr7_31869148_32869148
rs12510124	0.00277545	chr4_102688709_103688709
rs6745423	0.0027754	chr2_57488194_59953348
rs7943021	0.00277538	chr11_26962230_27962230
rs111254073	0.00277533	chr6_153891369_154891369
rs75816292	0.00277533	chr1_90709986_91709986
rs151704	0.00277531	chr1_90709986_91709986
rs112589975	0.00277524	chr6_153891369_154891369
rs1950213	0.00277517	chr14_32799482_33799482
rs149856943	0.00277515	chr8_80858464_81858464
rs11923682	0.00277512	chr3_69701349_70701349
rs75089169	0.00277505	chr4_118512273_119512273
rs55862414	0.00277504	chr2_57488194_59953348
rs117141960	0.00277504	chr11_26962230_27962230
rs61210279	0.00277498	chr14_65972920_66972920
rs13289071	0.00277497	chr9_37481628_38481628
rs7738334	0.00277493	chr6_68968150_69968150
rs114649558	0.00277491	chr4_102688709_103688709
rs143283619	0.00277488	chr12_99139930_100140159
rs72909395	0.00277485	chr4_118512273_119512273
rs7909732	0.00277477	chr10_118633601_119633601
rs200908180	0.00277476	chr16_48454373_49454373
rs11737366	0.00277469	chr4_102688709_103688709
rs66535232	0.00277468	chr17_49801060_50801060
rs785160	0.00277465	chr3_61981063_62981063
rs56012605	0.00277464	chr8_80858464_81858464
rs116541268	0.00277464	chr3_18174644_19174644
rs1351464	0.00277462	chr4_67081975_68081975
rs7837108	0.00277454	chr8_80858464_81858464
rs716757	0.00277449	chr10_107111400_108111400
rs1481244	0.00277446	chr4_67081975_68081975
rs16966744	0.00277443	chr18_32262592_33262592
rs2183277	0.0027744	chr14_65972920_66972920
rs4833553	0.00277439	chr4_118512273_119512273
rs35462732	0.0027743	chr3_61981063_62981063
rs10886069	0.00277429	chr10_118633601_119633601
rs12370576	0.00277427	chr12_24221738_25221738
rs72667930	0.00277423	chr14_32799482_33799482
rs553401	0.00277421	chr3_61981063_62981063
rs181585	0.00277419	chr10_118633601_119633601
rs139638529	0.00277409	chr16_48454373_49454373
rs7666312	0.00277403	chr4_102688709_103688709
rs9810382	0.00277397	chr3_18174644_19174644
rs7901334	0.00277391	chr10_107111400_108111400
rs6793897	0.00277387	chr3_61981063_62981063
rs35931046	0.00277377	chr3_69701349_70701349
rs7130131	0.00277375	chr11_26962230_27962230
rs17533017	0.00277374	chr10_118633601_119633601
rs77692887	0.00277374	chr5_160415001_161415001
rs116826092	0.00277373	chr4_118512273_119512273
rs7158840	0.00277366	chr14_32799482_33799482
rs13438120	0.00277364	chr7_31869148_32869148
rs1489707	0.00277361	chr5_160415001_161415001
rs72718480	0.0027736	chr14_65972920_66972920
rs9839734	0.00277357	chr3_69701349_70701349
rs10973397	0.00277354	chr9_37481628_38481628
rs7140596	0.00277351	chr14_65972920_66972920
rs72625820	0.0027735	chr3_18174644_19174644
rs73102672	0.0027735	chr3_69701349_70701349
rs66501571	0.0027734	chr3_18174644_19174644
rs2671545	0.00277338	chr10_64884567_65884567
rs76504587	0.00277336	chr9_37481628_38481628
rs10455212	0.00277334	chr6_68968150_69968150
rs4563726	0.00277332	chr6_153891369_154891369
rs749274	0.00277329	chr3_69701349_70701349
rs118119168	0.00277328	chr17_49801060_50801060
rs80008790	0.00277327	chr14_65972920_66972920
rs1491698	0.00277321	chr3_69701349_70701349
rs6859788	0.00277312	chr5_160415001_161415001
rs349761	0.00277311	chr5_160415001_161415001
rs71612760	0.00277302	chr4_67081975_68081975
rs10973788	0.002773	chr9_37481628_38481628
rs56211805	0.00277298	chr11_26962230_27962230
rs114373179	0.00277295	chr4_67081975_68081975
rs6780045	0.00277295	chr3_69701349_70701349
rs9820110	0.00277287	chr3_69701349_70701349
rs55868383	0.00277283	chr14_65972920_66972920
rs7093492	0.00277283	chr10_107111400_108111400
rs113218032	0.00277278	chr6_153891369_154891369
rs12206294	0.00277277	chr6_68968150_69968150
rs858660	0.00277276	chr2_25015210_26015210
rs542334484	0.00277271	chr11_26962230_27962230
rs117098013	0.0027727	chr9_37481628_38481628
rs116915246	0.00277262	chr6_153891369_154891369
rs72964254	0.00277262	chr18_32262592_33262592
rs1442926	0.00277254	chr11_26962230_27962230
rs55793405	0.00277251	chr14_65972920_66972920
rs1490623	0.00277239	chr6_68968150_69968150
rs78315085	0.00277235	chr11_26962230_27962230
rs142549224	0.00277227	chr5_160415001_161415001
rs112317071	0.00277225	chr6_153891369_154891369
rs190088137	0.00277222	chr4_118512273_119512273
rs10945092	0.00277222	chr6_68968150_69968150
rs7923956	0.00277221	chr10_118633601_119633601
rs7841095	0.00277215	chr8_80858464_81858464
rs10822209	0.00277213	chr10_64884567_65884567
rs17558616	0.00277202	chr8_80858464_81858464
rs73379047	0.00277198	chr10_126219576_127219576
rs7073010	0.00277194	chr10_96659684_97659684
rs116112809	0.00277189	chr6_153891369_154891369
rs7651512	0.00277184	chr3_18174644_19174644
rs3879803	0.00277181	chr4_118512273_119512273
rs12767751	0.00277177	chr10_96659684_97659684
rs5021425	0.00277174	chr3_18174644_19174644
rs67083216	0.00277168	chr3_69701349_70701349
rs184038429	0.00277164	chr18_32262592_33262592
rs11601962	0.0027716	chr11_26962230_27962230
rs1860404	0.00277156	chr10_118633601_119633601
rs11794350	0.00277155	chr9_37481628_38481628
rs7913973	0.00277148	chr10_118633601_119633601
rs2411349	0.00277144	chr14_65972920_66972920
rs141958301	0.00277143	chr4_102688709_103688709
rs7946029	0.00277124	chr11_26962230_27962230
rs73691400	0.00277121	chr8_80858464_81858464
rs721407	0.00277117	chr10_118633601_119633601
rs12578652	0.00277117	chr12_24221738_25221738
rs553403	0.00277116	chr3_61981063_62981063
rs2768314	0.00277109	chr10_118633601_119633601
rs6990531	0.00277107	chr8_80858464_81858464
rs56073026	0.00277104	chr7_31869148_32869148
rs142822613	0.00277103	chr3_69701349_70701349
rs754209	0.00277103	chr2_25015210_26015210
rs7485690	0.00277102	chr12_24221738_25221738
rs151264921	0.002771	chr8_80858464_81858464
rs7724310	0.00277095	chr5_160415001_161415001
rs34449829	0.00277094	chr3_18174644_19174644
rs12603449	0.00277086	chr17_49801060_50801060
rs11198155	0.00277064	chr10_118633601_119633601
rs10835220	0.00277058	chr11_26962230_27962230
rs565648727	0.00277058	chr12_24221738_25221738
rs16934957	0.00277055	chr9_37481628_38481628
rs10884264	0.00277053	chr10_107111400_108111400
rs10886087	0.00277045	chr10_118633601_119633601
rs2172234	0.00277045	chr11_26962230_27962230
rs10008684	0.0027704	chr4_102688709_103688709
rs111996816	0.00277037	chr6_68968150_69968150
rs7764036	0.00277033	chr6_153891369_154891369
rs55827345	0.00277032	chr18_32262592_33262592
rs117879578	0.0027703	chr11_26962230_27962230
rs11626463	0.00277028	chr14_32799482_33799482
rs9842578	0.00277026	chr3_61981063_62981063
rs11047455	0.00277017	chr12_24221738_25221738
rs1491849	0.00277016	chr11_26962230_27962230
rs2101467	0.00277016	chr11_26962230_27962230
rs10767609	0.00277006	chr11_26962230_27962230
rs72718475	0.00277006	chr14_65972920_66972920
rs138835447	0.00277006	chr14_65972920_66972920
rs4723174	0.00277005	chr7_31869148_32869148
rs72815505	0.00277003	chr5_160415001_161415001
rs4870206	0.00276998	chr6_153891369_154891369
rs4878166	0.00276996	chr9_37481628_38481628
rs72776777	0.00276987	chr16_48454373_49454373
rs3798969	0.00276985	chr6_68968150_69968150
rs6950077	0.00276985	chr7_31869148_32869148
rs4923473	0.00276985	chr11_26962230_27962230
rs6484293	0.0027698	chr11_26962230_27962230
rs10814688	0.00276975	chr9_37481628_38481628
rs10151521	0.00276972	chr14_65972920_66972920
rs2255063	0.00276966	chr10_118633601_119633601
rs1409401	0.00276966	chr10_107111400_108111400
rs139038756	0.00276963	chr10_107111400_108111400
rs10945134	0.00276961	chr6_68968150_69968150
rs4878709	0.00276957	chr9_37481628_38481628
rs118099310	0.00276956	chr10_64884567_65884567
rs3827517	0.00276949	chr9_37481628_38481628
rs139807728	0.00276948	chr3_18174644_19174644
rs4918209	0.00276943	chr10_107111400_108111400
rs17594978	0.00276939	chr4_118512273_119512273
rs11925708	0.00276926	chr3_61981063_62981063
rs138510605	0.00276918	chr11_26962230_27962230
rs7910420	0.00276918	chr10_118633601_119633601
rs116885696	0.00276915	chr11_26962230_27962230
rs6756718	0.00276913	chr2_25015210_26015210
rs972924	0.00276904	chr4_67081975_68081975
rs6856885	0.00276903	chr4_102688709_103688709
rs2351399	0.00276899	chr11_26962230_27962230
rs62322199	0.00276891	chr4_102688709_103688709
rs7068819	0.0027689	chr10_118633601_119633601
rs7822177	0.00276887	chr8_80858464_81858464
rs181570421	0.00276886	chr14_65972920_66972920
rs10755965	0.00276886	chr8_80858464_81858464
rs73432304	0.00276879	chr11_26962230_27962230
rs606322	0.00276874	chr18_32262592_33262592
rs62254821	0.00276868	chr3_69701349_70701349
rs13132193	0.00276865	chr4_102688709_103688709
rs78531115	0.00276854	chr14_32799482_33799482
rs60719930	0.00276852	chr4_118512273_119512273
rs78871767	0.00276851	chr11_26962230_27962230
rs2588942	0.00276849	chr10_63160689_64160689
rs6807315	0.00276845	chr3_61981063_62981063
rs55990834	0.00276845	chr11_26962230_27962230
rs9996169	0.00276843	chr4_102688709_103688709
rs7822828	0.00276841	chr8_80858464_81858464
rs6946	0.00276833	chr10_96659684_97659684
rs78954664	0.00276833	chr10_118633601_119633601
rs12803278	0.00276833	chr11_26962230_27962230
rs34320523	0.00276831	chr3_18174644_19174644
rs78614723	0.00276829	chr10_118633601_119633601
rs73104570	0.00276826	chr7_31869148_32869148
rs7749948	0.00276824	chr6_153891369_154891369
rs62243513	0.00276816	chr3_61981063_62981063
rs2908911	0.00276806	chr16_48454373_49454373
rs11615770	0.00276799	chr12_24221738_25221738
rs12210351	0.00276798	chr6_153891369_154891369
rs61855876	0.00276798	chr10_64884567_65884567
rs61603968	0.00276795	chr14_65972920_66972920
rs117229513	0.0027679	chr8_80858464_81858464
rs363397	0.00276789	chr10_118633601_119633601
rs9454624	0.00276787	chr6_68968150_69968150
rs73111973	0.00276787	chr3_69701349_70701349
rs1564979	0.00276787	chr16_48454373_49454373
rs34907759	0.00276787	chr14_65972920_66972920
rs7244623	0.00276785	chr18_32262592_33262592
rs3774964	0.0027677	chr4_102688709_103688709
rs6484313	0.00276752	chr11_26962230_27962230
rs72829013	0.00276752	chr10_63160689_64160689
rs12778606	0.00276751	chr10_118633601_119633601
rs2383301	0.00276748	chr14_32799482_33799482
rs1403071	0.00276744	chr3_69701349_70701349
rs13114804	0.00276742	chr4_102688709_103688709
rs10148021	0.00276727	chr14_65972920_66972920
rs56920127	0.00276723	chr6_68968150_69968150
rs72718474	0.0027672	chr14_65972920_66972920
rs1331170	0.00276719	chr10_107111400_108111400
rs1866276	0.00276717	chr8_80858464_81858464
rs7850736	0.00276712	chr9_37481628_38481628
rs10886089	0.00276695	chr10_118633601_119633601
rs60344242	0.00276695	chr3_69701349_70701349
rs7145319	0.00276693	chr14_65972920_66972920
rs117395777	0.0027669	chr10_118633601_119633601
rs116679113	0.00276686	chr10_118633601_119633601
rs12639335	0.00276684	chr3_69701349_70701349
rs72724530	0.00276681	chr14_65972920_66972920
rs139461483	0.00276678	chr5_160415001_161415001
rs2152830	0.00276672	chr6_68968150_69968150
rs140695846	0.00276671	chr2_25015210_26015210
rs72827301	0.00276668	chr10_63160689_64160689
rs2903278	0.00276663	chr4_102688709_103688709
rs2717038	0.00276663	chr2_57488194_59953348
rs10136736	0.00276661	chr14_65972920_66972920
rs478714	0.00276646	chr3_61981063_62981063
rs373698157	0.00276644	chr9_37481628_38481628
rs75604389	0.00276642	chr14_65972920_66972920
rs2312143	0.00276641	chr2_57488194_59953348
rs6894444	0.00276634	chr5_160415001_161415001
rs61874608	0.00276625	chr10_118633601_119633601
rs2183659	0.00276624	chr10_107111400_108111400
rs703421	0.00276618	chr10_118633601_119633601
rs776017	0.00276616	chr9_37481628_38481628
rs112976577	0.00276612	chr3_69701349_70701349
rs7746445	0.00276612	chr6_153891369_154891369
rs10748896	0.0027661	chr10_107111400_108111400
rs4406243	0.00276602	chr6_153891369_154891369
rs6915110	0.002766	chr6_153891369_154891369
rs76477994	0.00276598	chr10_118633601_119633601
rs117380693	0.00276598	chr12_24221738_25221738
rs2263278	0.00276589	chr10_64884567_65884567
rs4607220	0.00276588	chr4_102688709_103688709
rs2814030	0.00276586	chr10_63160689_64160689
rs7085621	0.00276583	chr10_64884567_65884567
rs901925	0.00276576	chr11_26962230_27962230
rs982387	0.00276575	chr10_107111400_108111400
rs2448005	0.00276572	chr11_26962230_27962230
rs117039273	0.00276563	chr11_26962230_27962230
rs76440703	0.00276536	chr14_65972920_66972920
rs117876556	0.00276534	chr11_26962230_27962230
rs11793681	0.00276531	chr9_37481628_38481628
rs34155009	0.0027653	chr10_118633601_119633601
rs146704999	0.0027653	chr4_118512273_119512273
rs57247950	0.00276529	chr4_102688709_103688709
rs11192492	0.00276526	chr10_107111400_108111400
rs140901218	0.00276525	chr10_107111400_108111400
rs60273507	0.00276523	chr6_68968150_69968150
rs145430365	0.00276519	chr11_26962230_27962230
rs4923503	0.00276515	chr11_26962230_27962230
rs140241596	0.00276514	chr10_126219576_127219576
rs72831839	0.00276514	chr10_118633601_119633601
rs61871596	0.00276513	chr10_126219576_127219576
rs491419	0.0027651	chr18_32262592_33262592
rs28649792	0.00276504	chr4_118512273_119512273
rs17375608	0.002765	chr5_115316948_116316948
rs117738866	0.002765	chr11_26962230_27962230
rs78797545	0.00276498	chr9_37481628_38481628
rs72776780	0.00276496	chr16_48454373_49454373
rs142523455	0.00276495	chr3_69701349_70701349
rs6972281	0.00276491	chr7_31869148_32869148
rs6484341	0.0027649	chr11_26962230_27962230
rs2249641	0.00276488	chr10_63160689_64160689
rs7377083	0.00276487	chr4_102688709_103688709
rs4793740	0.00276487	chr17_49801060_50801060
rs72618695	0.00276487	chr2_57488194_59953348
rs118182320	0.00276486	chr8_80858464_81858464
rs56116331	0.00276486	chr8_80858464_81858464
rs571772365	0.00276485	chr11_26962230_27962230
rs58211757	0.00276482	chr4_102688709_103688709
rs11047457	0.00276479	chr12_24221738_25221738
rs4739605	0.00276475	chr8_80858464_81858464
rs13090155	0.00276468	chr3_69701349_70701349
rs11596349	0.00276468	chr10_118633601_119633601
rs3095649	0.00276462	chr16_48454373_49454373
rs1558816	0.00276451	chr16_48454373_49454373
rs6888946	0.00276451	chr5_160415001_161415001
rs58842447	0.0027645	chr5_160415001_161415001
rs1906047	0.0027645	chr16_48454373_49454373
rs10041722	0.00276447	chr5_160415001_161415001
rs10835129	0.00276445	chr11_26962230_27962230
rs1442918	0.00276439	chr11_26962230_27962230
rs10994953	0.00276437	chr10_63160689_64160689
rs79218608	0.00276433	chr3_61981063_62981063
rs71581257	0.00276429	chr5_115316948_116316948
rs703417	0.00276427	chr10_118633601_119633601
rs9688700	0.00276423	chr6_153891369_154891369
rs9877225	0.00276422	chr3_69701349_70701349
rs112659294	0.00276417	chr4_102688709_103688709
rs146714247	0.00276408	chr10_107111400_108111400
rs60510608	0.00276404	chr10_63160689_64160689
rs80001200	0.00276396	chr5_160415001_161415001
rs55768098	0.00276395	chr10_64884567_65884567
rs7076310	0.00276394	chr10_64884567_65884567
rs78989253	0.0027639	chr2_25015210_26015210
rs117300966	0.00276388	chr9_37481628_38481628
rs118063015	0.00276386	chr14_65972920_66972920
rs73110180	0.00276386	chr3_69701349_70701349
rs58156212	0.00276385	chr11_26962230_27962230
rs76049881	0.00276378	chr10_118633601_119633601
rs116977943	0.00276373	chr9_37481628_38481628
rs12577913	0.0027637	chr11_26962230_27962230
rs78319955	0.00276369	chr10_107111400_108111400
rs2249680	0.00276364	chr10_63160689_64160689
rs7636802	0.00276363	chr3_69701349_70701349
rs149783433	0.00276363	chr9_37481628_38481628
rs117421610	0.00276353	chr10_118633601_119633601
rs349762	0.00276341	chr5_160415001_161415001
rs4698852	0.00276341	chr4_102688709_103688709
rs7045845	0.0027634	chr9_37481628_38481628
rs11594087	0.00276339	chr10_118633601_119633601
rs6846971	0.00276337	chr4_102688709_103688709
rs72692261	0.00276333	chr4_102688709_103688709
rs6573616	0.00276329	chr14_65972920_66972920
rs139872446	0.00276325	chr3_69701349_70701349
rs932065	0.00276321	chr3_61981063_62981063
rs6855675	0.00276321	chr4_102688709_103688709
rs17309691	0.00276315	chr11_26962230_27962230
rs7927728	0.00276303	chr11_26962230_27962230
rs1450038	0.00276302	chr4_67081975_68081975
rs62515105	0.00276299	chr8_80858464_81858464
rs3801329	0.00276297	chr7_31869148_32869148
rs74450451	0.00276294	chr10_107111400_108111400
rs34777418	0.00276293	chr3_69701349_70701349
rs113822982	0.00276293	chr9_37481628_38481628
rs10835221	0.00276292	chr11_26962230_27962230
rs140749756	0.00276291	chr18_32262592_33262592
rs146322062	0.0027629	chr4_118512273_119512273
rs6476665	0.00276286	chr9_37481628_38481628
rs11957740	0.00276282	chr5_160415001_161415001
rs59650221	0.0027628	chr3_18174644_19174644
rs9998865	0.0027627	chr4_102688709_103688709
rs192707933	0.0027627	chr5_115316948_116316948
rs10148699	0.00276269	chr14_65972920_66972920
rs12209521	0.00276266	chr6_68968150_69968150
rs79138401	0.00276254	chr11_26962230_27962230
rs62253054	0.00276251	chr3_69701349_70701349
rs6794315	0.00276248	chr3_69701349_70701349
rs7634564	0.00276247	chr3_69701349_70701349
rs74159130	0.00276234	chr10_118633601_119633601
rs74451271	0.00276221	chr10_118633601_119633601
rs56074184	0.00276217	chr10_118633601_119633601
rs236778	0.00276217	chr4_102688709_103688709
rs11500197	0.00276212	chr11_26962230_27962230
rs72703014	0.0027621	chr9_37481628_38481628
rs552748	0.00276209	chr18_32262592_33262592
rs1380369	0.00276209	chr4_118512273_119512273
rs77231190	0.00276208	chr11_26962230_27962230
rs11732070	0.00276205	chr4_67081975_68081975
rs150068135	0.00276176	chr4_118512273_119512273
rs2810722	0.00276174	chr9_37481628_38481628
rs58106325	0.00276172	chr11_26962230_27962230
rs61226292	0.00276168	chr8_80858464_81858464
rs61161339	0.00276164	chr4_102688709_103688709
rs113133567	0.00276163	chr10_96659684_97659684
rs236771	0.00276161	chr4_102688709_103688709
rs12411900	0.00276157	chr10_118633601_119633601
rs12716388	0.00276156	chr5_160415001_161415001
rs2650736	0.00276155	chr10_63160689_64160689
rs62432704	0.00276147	chr6_153891369_154891369
rs11779495	0.00276146	chr8_80858464_81858464
rs4080329	0.0027614	chr14_65972920_66972920
rs11774925	0.00276138	chr8_80858464_81858464
rs7759898	0.00276129	chr6_153891369_154891369
rs6812655	0.00276123	chr4_118512273_119512273
rs72773136	0.00276119	chr16_48454373_49454373
rs12599744	0.00276115	chr16_48454373_49454373
rs34851058	0.00276113	chr10_118633601_119633601
rs787220	0.00276112	chr7_31869148_32869148
rs73098637	0.00276112	chr7_31869148_32869148
rs17085221	0.00276111	chr6_153891369_154891369
rs142827085	0.00276102	chr10_118633601_119633601
rs9454707	0.00276101	chr6_68968150_69968150
rs34845891	0.002761	chr10_118633601_119633601
rs9384169	0.002761	chr6_153891369_154891369
rs2472621	0.00276096	chr11_26962230_27962230
rs11198015	0.00276094	chr10_118633601_119633601
rs1158811	0.00276091	chr6_68968150_69968150
rs11029989	0.00276089	chr11_26962230_27962230
rs13376766	0.00276087	chr10_118633601_119633601
rs147028274	0.00276079	chr11_26962230_27962230
rs7718983	0.00276072	chr5_160415001_161415001
rs10040214	0.00276069	chr5_115316948_116316948
rs2390582	0.00276063	chr1_90709986_91709986
rs34548184	0.00276053	chr4_118512273_119512273
rs12761959	0.0027605	chr10_118633601_119633601
rs9285886	0.00276048	chr5_115316948_116316948
rs66880557	0.00276045	chr14_65972920_66972920
rs11627622	0.00276038	chr14_32799482_33799482
rs7143525	0.00276037	chr14_65972920_66972920
rs10886074	0.00276035	chr10_118633601_119633601
rs76417737	0.00276031	chr11_26962230_27962230
rs7925996	0.00276031	chr11_26962230_27962230
rs4974288	0.00276021	chr3_69701349_70701349
rs117099814	0.00276021	chr10_118633601_119633601
rs10808840	0.00276017	chr8_80858464_81858464
rs12287682	0.00276016	chr11_26962230_27962230
rs28429097	0.00276014	chr4_118512273_119512273
rs35788171	0.00276013	chr11_26962230_27962230
rs12486303	0.00276008	chr3_69701349_70701349
rs72909396	0.00276008	chr4_118512273_119512273
rs9322428	0.00276007	chr6_153891369_154891369
rs10462925	0.00276	chr5_160415001_161415001
rs35611615	0.00275999	chr10_107111400_108111400
rs59893263	0.00275998	chr8_80858464_81858464
rs7626717	0.00275996	chr3_69701349_70701349
rs7426685	0.00275995	chr3_69701349_70701349
rs11029998	0.00275995	chr11_26962230_27962230
rs7826667	0.00275991	chr8_80858464_81858464
rs10079105	0.00275989	chr5_160415001_161415001
rs2964671	0.00275988	chr5_115316948_116316948
rs58124167	0.00275986	chr11_26962230_27962230
rs34140852	0.00275985	chr3_18174644_19174644
rs11926255	0.00275983	chr3_69701349_70701349
rs6904856	0.00275973	chr6_153891369_154891369
rs72724522	0.00275961	chr14_65972920_66972920
rs10253878	0.00275953	chr7_31869148_32869148
rs55841062	0.0027595	chr10_63160689_64160689
rs11660132	0.00275949	chr18_32262592_33262592
rs2299615	0.00275948	chr10_118633601_119633601
rs765015	0.00275948	chr3_69701349_70701349
rs12630832	0.00275947	chr3_69701349_70701349
rs363400	0.00275945	chr10_118633601_119633601
rs182069474	0.00275939	chr8_80858464_81858464
rs7016810	0.00275939	chr8_80858464_81858464
rs62256321	0.00275936	chr3_69701349_70701349
rs180821213	0.00275935	chr11_26962230_27962230
rs2532801	0.0027593	chr10_118633601_119633601
rs72718472	0.00275928	chr14_65972920_66972920
rs7704624	0.00275928	chr5_115316948_116316948
rs4918210	0.00275925	chr10_107111400_108111400
rs855987	0.00275924	chr10_118633601_119633601
rs1345737	0.00275924	chr5_160415001_161415001
rs12198700	0.00275919	chr6_68968150_69968150
rs73566347	0.00275917	chr6_153891369_154891369
rs1411825	0.00275915	chr10_107111400_108111400
rs58465162	0.00275911	chr11_26962230_27962230
rs1411826	0.00275902	chr10_107111400_108111400
rs4602037	0.00275902	chr16_48454373_49454373
rs77745530	0.00275898	chr6_68968150_69968150
rs7701736	0.00275888	chr5_115316948_116316948
rs114020506	0.00275886	chr2_25015210_26015210
rs12900091	0.00275882	chr15_47450095_48588204
rs73307546	0.00275874	chr5_160415001_161415001
rs17309677	0.00275869	chr11_26962230_27962230
rs1381895	0.00275867	chr4_102688709_103688709
rs35085795	0.00275863	chr3_18174644_19174644
rs1927153	0.00275862	chr9_37481628_38481628
rs7613330	0.00275849	chr3_18174644_19174644
rs184019415	0.0027584	chr11_26962230_27962230
rs6874747	0.00275838	chr5_115316948_116316948
rs114570761	0.00275831	chr1_90709986_91709986
rs10995803	0.0027583	chr10_64884567_65884567
rs10835209	0.00275825	chr11_26962230_27962230
rs78856808	0.00275823	chr5_160415001_161415001
rs474402	0.00275822	chr8_80858464_81858464
rs62000830	0.00275821	chr15_47450095_48588204
rs10041808	0.0027582	chr5_115316948_116316948
rs73307234	0.0027582	chr5_160415001_161415001
rs150739808	0.00275813	chr3_69701349_70701349
rs186836545	0.00275808	chr10_118633601_119633601
rs6556534	0.00275807	chr5_160415001_161415001
rs13065960	0.00275806	chr3_18174644_19174644
rs12552563	0.00275804	chr9_37481628_38481628
rs10995014	0.00275801	chr10_63160689_64160689
rs4917462	0.00275797	chr10_107111400_108111400
rs75297434	0.00275797	chr8_80858464_81858464
rs79133340	0.00275796	chr6_68968150_69968150
rs77887933	0.00275795	chr18_32262592_33262592
rs60919640	0.00275792	chr14_65972920_66972920
rs7123637	0.0027579	chr11_26962230_27962230
rs1663330	0.00275784	chr14_65972920_66972920
rs2585668	0.00275778	chr9_37481628_38481628
rs35392738	0.00275776	chr10_107111400_108111400
rs2283135	0.00275772	chr10_118633601_119633601
rs62252993	0.0027577	chr3_69701349_70701349
rs35072064	0.00275767	chr4_102688709_103688709
rs7867485	0.00275766	chr9_37481628_38481628
rs62252995	0.0027576	chr3_69701349_70701349
rs73022685	0.00275754	chr6_153891369_154891369
rs56312808	0.00275751	chr10_118633601_119633601
rs2087706	0.00275745	chr3_69701349_70701349
rs9479653	0.00275744	chr6_153891369_154891369
rs11594994	0.00275744	chr10_126219576_127219576
rs62415524	0.00275743	chr6_68968150_69968150
rs10886091	0.00275743	chr10_118633601_119633601
rs8021415	0.00275742	chr14_65972920_66972920
rs776020	0.00275738	chr9_37481628_38481628
rs117194672	0.00275737	chr10_118633601_119633601
rs77763703	0.00275737	chr5_160415001_161415001
rs7740520	0.00275737	chr6_153891369_154891369
rs1932608	0.00275729	chr6_68968150_69968150
rs57419267	0.00275728	chr8_80858464_81858464
rs6910603	0.00275719	chr6_68968150_69968150
rs11492810	0.00275717	chr10_118633601_119633601
rs10814627	0.00275711	chr9_37481628_38481628
rs821673	0.0027571	chr10_107111400_108111400
rs59843675	0.00275709	chr16_48454373_49454373
rs74162318	0.00275708	chr10_118633601_119633601
rs11030014	0.00275707	chr11_26962230_27962230
rs4878158	0.00275703	chr9_37481628_38481628
rs9323461	0.00275702	chr14_65972920_66972920
rs139533037	0.002757	chr14_65972920_66972920
rs17032150	0.00275696	chr4_102688709_103688709
rs7127306	0.00275695	chr11_26962230_27962230
rs1599961	0.0027569	chr4_102688709_103688709
rs3744989	0.0027569	chr18_32262592_33262592
rs10026278	0.00275686	chr4_102688709_103688709
rs17007510	0.00275684	chr3_69701349_70701349
rs10037839	0.0027568	chr5_160415001_161415001
rs79435780	0.0027568	chr10_96659684_97659684
rs363271	0.00275677	chr10_118633601_119633601
rs11813647	0.00275674	chr10_118633601_119633601
rs16907718	0.00275673	chr8_80858464_81858464
rs73797556	0.00275673	chr5_160415001_161415001
rs1525938	0.00275672	chr10_107111400_108111400
rs144147810	0.00275671	chr10_96659684_97659684
rs2717039	0.00275667	chr2_57488194_59953348
rs138756143	0.00275658	chr11_26962230_27962230
rs56285512	0.00275658	chr6_68968150_69968150
rs10945083	0.00275654	chr6_68968150_69968150
rs79278972	0.00275654	chr10_107111400_108111400
rs6868046	0.00275648	chr5_160415001_161415001
rs1993642	0.00275647	chr10_107111400_108111400
rs3774967	0.00275646	chr4_102688709_103688709
rs74626381	0.00275643	chr5_160415001_161415001
rs4307126	0.00275642	chr5_160415001_161415001
rs6934021	0.00275637	chr6_153891369_154891369
rs7765403	0.00275634	chr6_153891369_154891369
rs1870230	0.00275633	chr5_160415001_161415001
rs77196578	0.00275628	chr5_160415001_161415001
rs138245504	0.00275628	chr5_160415001_161415001
rs117726752	0.00275624	chr17_49801060_50801060
rs12030494	0.00275609	chr1_90709986_91709986
rs1982324	0.00275608	chr8_80858464_81858464
rs1955495	0.00275607	chr14_32799482_33799482
rs11954343	0.00275594	chr5_160415001_161415001
rs17725710	0.0027559	chr10_126219576_127219576
rs9845708	0.00275585	chr3_69701349_70701349
rs72724508	0.00275579	chr14_65972920_66972920
rs76272437	0.00275579	chr8_80858464_81858464
rs62242427	0.00275579	chr3_61981063_62981063
rs17260682	0.00275572	chr6_68968150_69968150
rs1870231	0.00275571	chr5_160415001_161415001
rs363311	0.00275566	chr10_118633601_119633601
rs117586225	0.00275565	chr9_37481628_38481628
rs4739772	0.00275564	chr8_80858464_81858464
rs9811345	0.00275563	chr3_69701349_70701349
rs71530563	0.00275558	chr7_31869148_32869148
rs1885628	0.00275557	chr6_153891369_154891369
rs77201428	0.00275552	chr8_80858464_81858464
rs236748	0.00275549	chr4_102688709_103688709
rs2813179	0.00275544	chr10_107111400_108111400
rs76916649	0.00275543	chr8_80858464_81858464
rs149119279	0.00275543	chr9_37481628_38481628
rs117856414	0.00275542	chr3_61981063_62981063
rs17059145	0.00275539	chr5_160415001_161415001
rs58462549	0.00275538	chr8_80858464_81858464
rs12647112	0.00275528	chr4_102688709_103688709
rs17227355	0.00275528	chr2_57488194_59953348
rs2650707	0.00275527	chr10_63160689_64160689
rs76259681	0.00275524	chr2_25015210_26015210
rs13069068	0.00275524	chr3_18174644_19174644
rs4264093	0.00275524	chr10_107111400_108111400
rs2393996	0.00275516	chr10_64884567_65884567
rs6534075	0.00275516	chr4_118512273_119512273
rs62140770	0.00275514	chr2_57488194_59953348
rs7901788	0.00275513	chr10_118633601_119633601
rs76192499	0.0027551	chr5_160415001_161415001
rs6834196	0.00275509	chr4_102688709_103688709
rs7150233	0.00275506	chr14_65972920_66972920
rs73098621	0.00275502	chr7_31869148_32869148
rs6764367	0.00275498	chr3_61981063_62981063
rs78936498	0.00275494	chr6_153891369_154891369
rs4981156	0.00275489	chr14_32799482_33799482
rs192387681	0.00275488	chr11_26962230_27962230
rs11197841	0.00275486	chr10_118633601_119633601
rs4752076	0.00275479	chr10_118633601_119633601
rs6762835	0.00275476	chr3_69701349_70701349
rs8021889	0.00275475	chr14_65972920_66972920
rs72909458	0.00275468	chr6_68968150_69968150
rs36077196	0.00275461	chr3_69701349_70701349
rs753245	0.00275459	chr10_63160689_64160689
rs77881903	0.00275453	chr14_65972920_66972920
rs75729868	0.00275451	chr5_160415001_161415001
rs117595369	0.00275447	chr11_26962230_27962230
rs6873019	0.00275445	chr5_160415001_161415001
rs6946390	0.00275444	chr7_31869148_32869148
rs72724514	0.00275439	chr14_65972920_66972920
rs4833584	0.00275438	chr4_118512273_119512273
rs670775	0.00275436	chr5_160415001_161415001
rs117351395	0.00275429	chr11_26962230_27962230
rs2209684	0.00275426	chr10_126219576_127219576
rs56301272	0.00275426	chr17_49801060_50801060
rs1816004	0.00275415	chr16_48454373_49454373
rs1459547	0.00275405	chr4_118512273_119512273
rs112365800	0.00275402	chr2_25015210_26015210
rs191756626	0.00275401	chr10_96659684_97659684
rs6473198	0.00275399	chr8_80858464_81858464
rs6476707	0.00275396	chr9_37481628_38481628
rs1967989	0.00275393	chr14_65972920_66972920
rs10973770	0.00275393	chr9_37481628_38481628
rs11029883	0.00275389	chr11_26962230_27962230
rs10884170	0.00275386	chr10_107111400_108111400
rs4493751	0.00275385	chr6_153891369_154891369
rs11920460	0.00275382	chr3_18174644_19174644
rs77331528	0.00275382	chr2_25015210_26015210
rs62140582	0.00275381	chr2_57488194_59953348
rs4923506	0.0027538	chr11_26962230_27962230
rs12633666	0.00275372	chr3_61981063_62981063
rs115625836	0.00275371	chr9_37481628_38481628
rs72829009	0.0027537	chr10_63160689_64160689
rs61989560	0.00275368	chr14_65972920_66972920
rs75783415	0.00275364	chr9_37481628_38481628
rs11591943	0.00275363	chr10_63160689_64160689
rs111678205	0.00275361	chr11_26962230_27962230
rs13086873	0.0027536	chr3_18174644_19174644
rs114523289	0.0027536	chr14_65972920_66972920
rs6910998	0.00275359	chr6_68968150_69968150
rs71475040	0.00275355	chr10_118633601_119633601
rs2248019	0.00275349	chr3_61981063_62981063
rs6484312	0.00275343	chr11_26962230_27962230
rs11098442	0.00275343	chr4_118512273_119512273
rs6854455	0.0027534	chr4_118512273_119512273
rs139845858	0.00275337	chr3_69701349_70701349
rs2394018	0.00275337	chr10_64884567_65884567
rs2671513	0.00275334	chr10_64884567_65884567
rs34186016	0.00275329	chr10_118633601_119633601
rs140677175	0.00275329	chr10_118633601_119633601
rs56410164	0.00275325	chr4_118512273_119512273
rs4918204	0.00275323	chr10_107111400_108111400
rs13186615	0.00275319	chr5_160415001_161415001
rs80034696	0.00275314	chr3_69701349_70701349
rs114078093	0.00275313	chr1_90709986_91709986
rs72724533	0.0027531	chr14_65972920_66972920
rs183921919	0.0027531	chr5_160415001_161415001
rs12055339	0.00275309	chr5_115316948_116316948
rs10886111	0.00275302	chr10_118633601_119633601
rs56478	0.00275301	chr1_90709986_91709986
rs6812874	0.002753	chr4_102688709_103688709
rs36046783	0.00275288	chr10_118633601_119633601
rs2910295	0.00275285	chr5_160415001_161415001
rs79393838	0.00275277	chr6_68968150_69968150
rs7899451	0.0027527	chr10_118633601_119633601
rs140748507	0.00275269	chr6_153891369_154891369
rs35914814	0.00275266	chr10_118633601_119633601
rs8009904	0.00275264	chr14_65972920_66972920
rs10052181	0.00275261	chr5_160415001_161415001
rs2086252	0.00275259	chr10_118633601_119633601
rs4878708	0.00275258	chr9_37481628_38481628
rs11568725	0.00275257	chr10_118633601_119633601
rs2353482	0.00275257	chr12_24221738_25221738
rs12637754	0.00275252	chr3_69701349_70701349
rs34897005	0.00275251	chr10_118633601_119633601
rs758568	0.00275251	chr10_118633601_119633601
rs10050557	0.00275247	chr5_160415001_161415001
rs2263276	0.00275246	chr10_64884567_65884567
rs11135140	0.00275245	chr5_160415001_161415001
rs56207148	0.00275245	chr6_83893942_84893942
rs147544348	0.00275242	chr11_26962230_27962230
rs1427423	0.0027524	chr3_69701349_70701349
rs117708288	0.00275237	chr10_118633601_119633601
rs55929428	0.00275234	chr4_102688709_103688709
rs34663993	0.00275234	chr4_102688709_103688709
rs4918911	0.00275227	chr10_96659684_97659684
rs6851480	0.00275227	chr4_102688709_103688709
rs72909457	0.00275216	chr6_68968150_69968150
rs112290575	0.00275214	chr8_80858464_81858464
rs972096	0.0027521	chr11_26962230_27962230
rs4437319	0.00275207	chr4_118512273_119512273
rs75293822	0.00275206	chr10_63160689_64160689
rs115473396	0.00275202	chr3_18174644_19174644
rs11706080	0.002752	chr3_69701349_70701349
rs78732647	0.00275194	chr7_31869148_32869148
rs61101407	0.00275194	chr4_118512273_119512273
rs2061327	0.00275172	chr5_160415001_161415001
rs4634470	0.0027516	chr6_153891369_154891369
rs9818715	0.00275159	chr3_61981063_62981063
rs72718476	0.00275155	chr14_65972920_66972920
rs2394306	0.00275153	chr10_64884567_65884567
rs78998576	0.00275148	chr10_64884567_65884567
rs78117602	0.00275142	chr10_64884567_65884567
rs118049823	0.0027514	chr6_68968150_69968150
rs227278	0.00275136	chr4_102688709_103688709
rs73842448	0.00275135	chr3_61981063_62981063
rs546007770	0.0027512	chr14_65972920_66972920
rs76446919	0.00275116	chr11_26962230_27962230
rs4263535	0.00275105	chr5_160415001_161415001
rs138934193	0.00275101	chr11_26962230_27962230
rs59290718	0.00275098	chr10_118633601_119633601
rs10748898	0.00275097	chr10_107111400_108111400
rs7670445	0.00275091	chr4_118512273_119512273
rs10884263	0.00275088	chr10_107111400_108111400
rs151241817	0.00275081	chr3_18174644_19174644
rs57384528	0.00275079	chr3_61981063_62981063
rs60225758	0.00275078	chr14_32799482_33799482
rs4271056	0.00275077	chr9_37481628_38481628
rs164047	0.00275076	chr5_160415001_161415001
rs479330	0.00275072	chr1_90709986_91709986
rs10886105	0.00275071	chr10_118633601_119633601
rs11029827	0.0027507	chr11_26962230_27962230
rs58618492	0.00275051	chr6_153891369_154891369
rs10135934	0.00275048	chr14_65972920_66972920
rs117826080	0.00275047	chr6_68968150_69968150
rs1590574	0.00275046	chr10_107111400_108111400
rs2183661	0.00275043	chr10_107111400_108111400
rs57033851	0.00275038	chr2_57488194_59953348
rs4878165	0.00275033	chr9_37481628_38481628
rs12634719	0.00275032	chr3_69701349_70701349
rs117973251	0.00275031	chr6_68968150_69968150
rs2611049	0.0027503	chr10_107111400_108111400
rs10263892	0.00275026	chr7_31869148_32869148
rs938040	0.00275026	chr10_64884567_65884567
rs3817685	0.00275019	chr4_102688709_103688709
rs603235	0.00275018	chr2_25015210_26015210
rs12784619	0.00275012	chr10_107111400_108111400
rs10132014	0.00275008	chr14_65972920_66972920
rs6931797	0.00275001	chr6_68968150_69968150
rs200059677	0.00274996	chr5_160415001_161415001
rs72689719	0.00274995	chr8_80858464_81858464
rs575994870	0.00274994	chr5_160415001_161415001
rs564666296	0.00274994	chr5_160415001_161415001
rs11030012	0.00274993	chr11_26962230_27962230
rs3902110	0.00274983	chr10_118633601_119633601
rs6930579	0.0027498	chr6_68968150_69968150
rs114128731	0.00274978	chr5_160415001_161415001
rs76508250	0.0027497	chr14_65972920_66972920
rs62450892	0.00274962	chr6_68968150_69968150
rs79325666	0.00274961	chr6_153891369_154891369
rs140357501	0.00274961	chr10_63160689_64160689
rs74056836	0.00274955	chr14_65972920_66972920
rs721409	0.0027495	chr10_118633601_119633601
rs363357	0.00274942	chr10_118633601_119633601
rs72718492	0.0027494	chr14_65972920_66972920
rs73692135	0.00274938	chr8_80858464_81858464
rs12355479	0.00274935	chr10_118633601_119633601
rs72714491	0.00274935	chr14_65972920_66972920
rs111658853	0.00274934	chr14_65972920_66972920
rs3750728	0.00274933	chr10_63160689_64160689
rs7935414	0.00274928	chr11_26962230_27962230
rs182096547	0.00274922	chr8_80858464_81858464
rs117949067	0.00274919	chr10_64884567_65884567
rs10205482	0.00274896	chr10_118633601_119633601
rs62323924	0.00274895	chr4_102688709_103688709
rs10014309	0.00274894	chr4_102688709_103688709
rs12209447	0.0027489	chr6_153891369_154891369
rs2114470	0.00274887	chr8_80858464_81858464
rs77342066	0.00274878	chr8_80858464_81858464
rs7110482	0.00274871	chr11_26962230_27962230
rs10884258	0.00274869	chr10_107111400_108111400
rs10148496	0.00274866	chr14_32799482_33799482
rs2304913	0.00274863	chr11_26962230_27962230
rs9284823	0.00274856	chr3_69701349_70701349
rs112761369	0.0027485	chr14_32799482_33799482
rs2240779	0.0027485	chr10_118633601_119633601
rs6781363	0.00274839	chr3_61981063_62981063
rs848294	0.00274837	chr2_57488194_59953348
rs78143700	0.00274836	chr3_69701349_70701349
rs7110466	0.00274834	chr11_26962230_27962230
rs1556378	0.00274814	chr10_107111400_108111400
rs11135148	0.00274814	chr5_160415001_161415001
rs138934393	0.00274812	chr2_25015210_26015210
rs7110575	0.00274808	chr11_26962230_27962230
rs6880982	0.00274794	chr5_160415001_161415001
rs192323920	0.00274793	chr9_37481628_38481628
rs28849118	0.00274791	chr14_65972920_66972920
rs10148529	0.00274789	chr14_65972920_66972920
rs76920859	0.00274789	chr11_26962230_27962230
rs10761725	0.00274785	chr10_64884567_65884567
rs10081525	0.00274783	chr8_80858464_81858464
rs188745339	0.00274782	chr9_37481628_38481628
rs73836538	0.00274778	chr4_102688709_103688709
rs2650718	0.0027477	chr10_63160689_64160689
rs16934648	0.0027477	chr9_37481628_38481628
rs544041678	0.00274765	chr5_160415001_161415001
rs10761594	0.00274762	chr10_63160689_64160689
rs10886061	0.00274758	chr10_118633601_119633601
rs76665897	0.00274757	chr4_102688709_103688709
rs4751630	0.00274754	chr10_118633601_119633601
rs4878815	0.00274754	chr9_37481628_38481628
rs363387	0.00274745	chr10_118633601_119633601
rs9822708	0.00274743	chr3_69701349_70701349
rs7921758	0.00274741	chr10_118633601_119633601
rs12319413	0.00274739	chr12_24221738_25221738
rs73087412	0.00274738	chr3_61981063_62981063
rs2255062	0.00274733	chr10_118633601_119633601
rs575295	0.00274729	chr3_61981063_62981063
rs61974884	0.00274721	chr14_32799482_33799482
rs114338120	0.0027472	chr10_64884567_65884567
rs7723554	0.00274718	chr5_160415001_161415001
rs34042840	0.00274717	chr10_118633601_119633601
rs28637627	0.00274715	chr5_115316948_116316948
rs72688582	0.00274704	chr4_102688709_103688709
rs17096263	0.00274702	chr10_118633601_119633601
rs150615376	0.00274702	chr10_63160689_64160689
rs4367878	0.00274699	chr10_107111400_108111400
rs148447658	0.00274697	chr11_26962230_27962230
rs58109903	0.00274693	chr8_80858464_81858464
rs71500879	0.0027469	chr10_118633601_119633601
rs929493	0.00274689	chr10_118633601_119633601
rs35101968	0.0027468	chr8_80858464_81858464
rs6796248	0.00274676	chr3_69701349_70701349
rs56270023	0.0027467	chr8_80858464_81858464
rs73456632	0.0027467	chr6_68968150_69968150
rs9415644	0.00274667	chr10_63160689_64160689
rs28579953	0.00274666	chr1_90709986_91709986
rs61988020	0.00274664	chr14_65972920_66972920
rs12411896	0.0027466	chr10_118633601_119633601
rs7662047	0.00274659	chr4_102688709_103688709
rs994811	0.00274657	chr10_63160689_64160689
rs12660186	0.00274649	chr6_68968150_69968150
rs71314412	0.00274648	chr3_18174644_19174644
rs3844070	0.00274646	chr5_115316948_116316948
rs2015372	0.00274639	chr11_26962230_27962230
rs59253386	0.00274637	chr3_69701349_70701349
rs11849792	0.00274635	chr14_65972920_66972920
rs2726836	0.00274632	chr11_26962230_27962230
rs223508	0.0027463	chr4_102688709_103688709
rs4510397	0.00274624	chr3_18174644_19174644
rs11753631	0.00274621	chr6_68968150_69968150
rs183082786	0.00274617	chr12_24221738_25221738
rs4525891	0.00274612	chr3_18174644_19174644
rs308452	0.0027461	chr7_31869148_32869148
rs12505156	0.00274609	chr4_118512273_119512273
rs10749240	0.00274602	chr10_118633601_119633601
rs2629544	0.00274599	chr10_126219576_127219576
rs10886082	0.00274592	chr10_118633601_119633601
rs72671953	0.00274582	chr8_80858464_81858464
rs1457703	0.00274578	chr5_160415001_161415001
rs55815759	0.00274576	chr16_48454373_49454373
rs6421344	0.00274564	chr10_107111400_108111400
rs17138617	0.00274564	chr5_115316948_116316948
rs62140048	0.00274563	chr2_57488194_59953348
rs10886030	0.0027456	chr10_118633601_119633601
rs7736428	0.00274559	chr5_115316948_116316948
rs72805396	0.00274558	chr5_160415001_161415001
rs17058759	0.00274558	chr5_160415001_161415001
rs56112437	0.00274557	chr10_118633601_119633601
rs13317022	0.00274556	chr3_69701349_70701349
rs1331160	0.0027455	chr10_107111400_108111400
rs12195859	0.00274546	chr6_153891369_154891369
rs11030166	0.00274545	chr11_26962230_27962230
rs73105970	0.00274543	chr3_69701349_70701349
rs72724194	0.00274536	chr9_37481628_38481628
rs72718473	0.00274535	chr14_65972920_66972920
rs6907064	0.00274535	chr6_153891369_154891369
rs71621626	0.00274529	chr4_102688709_103688709
rs17006842	0.0027452	chr3_69701349_70701349
rs76960835	0.00274518	chr3_69701349_70701349
rs77893809	0.00274516	chr12_24221738_25221738
rs73075612	0.00274515	chr12_24221738_25221738
rs2578043	0.00274513	chr10_64884567_65884567
rs894521	0.00274512	chr9_37481628_38481628
rs10786920	0.00274512	chr10_107111400_108111400
rs72805397	0.00274512	chr5_160415001_161415001
rs9479832	0.00274511	chr6_153891369_154891369
rs17096259	0.00274504	chr10_118633601_119633601
rs79678951	0.002745	chr11_26962230_27962230
rs56173159	0.00274497	chr8_80858464_81858464
rs12331454	0.00274496	chr4_118512273_119512273
rs9824739	0.00274493	chr3_69701349_70701349
rs150548783	0.00274493	chr3_69701349_70701349
rs74741470	0.00274491	chr3_69701349_70701349
rs7670282	0.00274489	chr4_118512273_119512273
rs35939109	0.00274484	chr3_18174644_19174644
rs118103708	0.00274484	chr6_153891369_154891369
rs181497	0.0027448	chr10_118633601_119633601
rs6849073	0.00274479	chr4_118512273_119512273
rs111979220	0.00274472	chr9_37481628_38481628
rs6773629	0.0027447	chr3_61981063_62981063
rs117144862	0.00274468	chr8_80858464_81858464
rs8096994	0.00274466	chr18_32262592_33262592
rs6983074	0.00274466	chr8_80858464_81858464
rs182120	0.00274462	chr8_80858464_81858464
rs75605345	0.0027446	chr4_67081975_68081975
rs11029837	0.0027445	chr11_26962230_27962230
rs11951528	0.00274448	chr5_160415001_161415001
rs7695494	0.00274446	chr4_102688709_103688709
rs76930923	0.00274445	chr10_107111400_108111400
rs223507	0.00274444	chr4_102688709_103688709
rs1558815	0.00274442	chr16_48454373_49454373
rs74644196	0.00274437	chr11_26962230_27962230
rs4799385	0.00274431	chr18_32262592_33262592
rs72813536	0.00274429	chr5_160415001_161415001
rs73111927	0.00274426	chr3_69701349_70701349
rs139548645	0.00274426	chr10_64884567_65884567
rs10973754	0.00274425	chr9_37481628_38481628
rs7092901	0.00274418	chr10_118633601_119633601
rs78759656	0.00274415	chr9_37481628_38481628
rs72878465	0.00274406	chr11_26962230_27962230
rs116852745	0.00274402	chr18_32262592_33262592
rs10502654	0.00274397	chr18_32262592_33262592
rs787214	0.00274394	chr7_31869148_32869148
rs189632796	0.00274386	chr4_118512273_119512273
rs1381899	0.00274385	chr4_102688709_103688709
rs2381770	0.00274381	chr9_37481628_38481628
rs10787780	0.00274378	chr10_118633601_119633601
rs236772	0.00274378	chr4_102688709_103688709
rs12529798	0.00274373	chr6_153891369_154891369
rs11594883	0.00274366	chr10_118633601_119633601
rs1949101	0.00274362	chr8_60064143_61426674
rs610154	0.00274362	chr5_160415001_161415001
rs1606066	0.00274359	chr16_48454373_49454373
rs10835215	0.00274354	chr11_26962230_27962230
rs616957	0.00274354	chr5_160415001_161415001
rs149309005	0.00274342	chr3_69701349_70701349
rs72889517	0.0027434	chr11_26962230_27962230
rs4878806	0.00274338	chr9_37481628_38481628
rs7039990	0.00274329	chr9_37481628_38481628
rs7868170	0.00274326	chr9_37481628_38481628
rs4751628	0.00274321	chr10_118633601_119633601
rs12240292	0.00274316	chr10_96659684_97659684
rs115622173	0.00274309	chr4_67081975_68081975
rs987812	0.00274302	chr4_67081975_68081975
rs56156624	0.00274296	chr6_153891369_154891369
rs10129732	0.00274289	chr14_65972920_66972920
rs189951712	0.00274282	chr6_83893942_84893942
rs3935975	0.00274279	chr6_153891369_154891369
rs4648052	0.00274279	chr4_102688709_103688709
rs10821906	0.00274276	chr10_63160689_64160689
rs10748899	0.00274276	chr10_107111400_108111400
rs1379415	0.00274271	chr14_65972920_66972920
rs11047488	0.0027427	chr12_24221738_25221738
rs363228	0.00274265	chr10_118633601_119633601
rs117453740	0.00274263	chr10_118633601_119633601
rs72718502	0.00274262	chr14_65972920_66972920
rs4398454	0.00274258	chr3_18174644_19174644
rs34035720	0.00274257	chr10_107111400_108111400
rs13171954	0.00274256	chr5_160415001_161415001
rs869730	0.00274255	chr15_47450095_48588204
rs111471076	0.00274254	chr3_69701349_70701349
rs12770839	0.0027425	chr10_64884567_65884567
rs181603	0.00274249	chr10_118633601_119633601
rs76477265	0.00274249	chr17_49801060_50801060
rs7003473	0.00274248	chr8_80858464_81858464
rs11576001	0.00274246	chr5_160415001_161415001
rs142978326	0.00274244	chr4_118512273_119512273
rs146352402	0.00274243	chr14_65972920_66972920
rs7859715	0.00274239	chr9_37481628_38481628
rs4963751	0.00274237	chr12_24221738_25221738
rs117033978	0.00274236	chr9_37481628_38481628
rs10455214	0.00274235	chr6_68968150_69968150
rs62436490	0.0027423	chr6_153891369_154891369
rs4720068	0.00274225	chr7_31869148_32869148
rs16951564	0.00274214	chr17_49801060_50801060
rs961951	0.0027421	chr16_48454373_49454373
rs77436990	0.0027421	chr18_32262592_33262592
rs56149734	0.00274209	chr6_68968150_69968150
rs140844053	0.00274208	chr3_69701349_70701349
rs2658535	0.00274207	chr4_102688709_103688709
rs2094237	0.00274202	chr10_107111400_108111400
rs4548781	0.00274201	chr14_32799482_33799482
rs4430437	0.00274198	chr10_107111400_108111400
rs308476	0.00274196	chr7_31869148_32869148
rs142117843	0.00274195	chr4_102688709_103688709
rs7617808	0.00274195	chr3_18174644_19174644
rs6931441	0.00274193	chr6_68968150_69968150
rs74573662	0.00274192	chr5_160415001_161415001
rs73272740	0.00274186	chr8_80858464_81858464
rs11789074	0.00274186	chr9_37481628_38481628
rs73111912	0.00274184	chr3_69701349_70701349
rs7906392	0.00274178	chr10_107111400_108111400
rs10787743	0.00274175	chr10_118633601_119633601
rs7898953	0.00274174	chr10_63160689_64160689
rs4569817	0.00274168	chr4_118512273_119512273
rs12218191	0.00274161	chr10_126219576_127219576
rs10455213	0.00274151	chr6_68968150_69968150
rs12672224	0.00274143	chr7_31869148_32869148
rs76281202	0.00274142	chr5_160415001_161415001
rs75787117	0.0027414	chr5_160415001_161415001
rs76836000	0.0027414	chr10_63160689_64160689
rs145974870	0.00274139	chr16_48454373_49454373
rs13071630	0.00274136	chr3_69701349_70701349
rs4878183	0.00274135	chr9_37481628_38481628
rs1959176	0.00274133	chr14_32799482_33799482
rs76809959	0.00274133	chr14_65972920_66972920
rs363272	0.00274129	chr10_118633601_119633601
rs7902502	0.00274126	chr10_118633601_119633601
rs28673240	0.00274116	chr14_65972920_66972920
rs147527521	0.00274111	chr9_37481628_38481628
rs881020	0.00274109	chr5_115316948_116316948
rs74678707	0.00274107	chr14_65972920_66972920
rs10740140	0.00274103	chr10_64884567_65884567
rs189740576	0.00274093	chr11_26962230_27962230
rs7469365	0.00274089	chr9_37481628_38481628
rs13193677	0.00274085	chr6_153891369_154891369
rs149461310	0.00274079	chr10_118633601_119633601
rs12777978	0.00274078	chr10_118633601_119633601
rs34588957	0.00274074	chr18_32262592_33262592
rs111626798	0.00274073	chr4_118512273_119512273
rs10945084	0.00274073	chr6_68968150_69968150
rs11591353	0.0027407	chr10_118633601_119633601
rs7084167	0.00274068	chr10_63160689_64160689
rs73078109	0.00274067	chr12_24221738_25221738
rs13094051	0.00274065	chr3_69701349_70701349
rs77596687	0.00274063	chr11_26962230_27962230
rs6445260	0.00274062	chr3_61981063_62981063
rs10093799	0.00274061	chr8_80858464_81858464
rs6473220	0.0027406	chr8_80858464_81858464
rs7016153	0.00274059	chr8_80858464_81858464
rs7745623	0.00274057	chr6_68968150_69968150
rs11918482	0.00274055	chr3_18174644_19174644
rs11030096	0.00274052	chr11_26962230_27962230
rs11625221	0.00274052	chr14_65972920_66972920
rs962369	0.00274051	chr11_26962230_27962230
rs117313133	0.00274044	chr10_118633601_119633601
rs6473217	0.00274044	chr8_80858464_81858464
rs7836763	0.00274044	chr8_80858464_81858464
rs4401519	0.00274033	chr4_118512273_119512273
rs4923428	0.00274019	chr11_26962230_27962230
rs152654	0.00274008	chr16_48454373_49454373
rs11198078	0.00274007	chr10_118633601_119633601
rs118136260	0.00274004	chr11_26962230_27962230
rs73456621	0.00274004	chr6_68968150_69968150
rs6584702	0.00274003	chr10_107111400_108111400
rs116901632	0.00274001	chr10_118633601_119633601
rs74586314	0.00273996	chr6_83893942_84893942
rs72776774	0.00273987	chr16_48454373_49454373
rs72841050	0.00273986	chr17_49801060_50801060
rs56142584	0.0027398	chr8_80858464_81858464
rs1567331	0.00273977	chr5_115316948_116316948
rs2787733	0.00273975	chr10_63160689_64160689
rs60802759	0.00273972	chr2_25015210_26015210
rs80098057	0.00273971	chr2_25015210_26015210
rs61873020	0.0027397	chr10_118633601_119633601
rs11592111	0.00273967	chr10_126219576_127219576
rs6927385	0.00273964	chr6_153891369_154891369
rs145351415	0.00273961	chr1_90709986_91709986
rs4335432	0.00273959	chr10_64884567_65884567
rs2121039	0.00273957	chr8_80858464_81858464
rs2026546	0.00273955	chr9_37481628_38481628
rs116858643	0.00273955	chr10_118633601_119633601
rs10995709	0.00273954	chr10_64884567_65884567
rs11752995	0.00273953	chr6_68968150_69968150
rs72802115	0.0027395	chr2_57488194_59953348
rs12202282	0.00273947	chr6_68968150_69968150
rs79117367	0.00273938	chr14_65972920_66972920
rs927004	0.00273937	chr14_65972920_66972920
rs7919055	0.00273935	chr10_63160689_64160689
rs142493	0.00273919	chr4_102688709_103688709
rs10431711	0.00273917	chr14_65972920_66972920
rs12933948	0.00273915	chr16_48454373_49454373
rs12355132	0.00273909	chr10_64884567_65884567
rs7738859	0.00273904	chr6_153891369_154891369
rs2964773	0.00273901	chr5_160415001_161415001
rs77545132	0.00273896	chr10_63160689_64160689
rs79955919	0.00273895	chr14_65972920_66972920
rs10973436	0.0027389	chr9_37481628_38481628
rs2810740	0.00273884	chr9_37481628_38481628
rs7642099	0.00273883	chr3_18174644_19174644
rs74559013	0.00273882	chr9_37481628_38481628
rs7023756	0.00273881	chr9_37481628_38481628
rs11845042	0.0027388	chr14_32799482_33799482
rs11751612	0.00273879	chr6_68968150_69968150
rs13080136	0.00273873	chr3_18174644_19174644
rs78657849	0.00273872	chr5_160415001_161415001
rs386289	0.00273862	chr5_160415001_161415001
rs17538269	0.00273859	chr8_80858464_81858464
rs72999438	0.00273856	chr6_153891369_154891369
rs1051920	0.00273856	chr8_80858464_81858464
rs116547862	0.00273855	chr4_102688709_103688709
rs112965752	0.00273854	chr5_160415001_161415001
rs12660189	0.00273845	chr6_68968150_69968150
rs73064415	0.00273845	chr12_24221738_25221738
rs76237403	0.00273842	chr3_69701349_70701349
rs10749244	0.00273839	chr10_118633601_119633601
rs148350988	0.00273839	chr14_65972920_66972920
rs75721087	0.00273839	chr12_24221738_25221738
rs58515088	0.00273835	chr18_32262592_33262592
rs17754673	0.00273833	chr14_65972920_66972920
rs9830798	0.00273832	chr3_18174644_19174644
rs142074392	0.00273831	chr4_102688709_103688709
rs13098103	0.00273827	chr3_18174644_19174644
rs79295599	0.00273825	chr4_67081975_68081975
rs77435126	0.00273825	chr11_26962230_27962230
rs4616602	0.00273824	chr3_69701349_70701349
rs1457706	0.0027382	chr5_160415001_161415001
rs10758485	0.0027382	chr9_37481628_38481628
rs1772941	0.00273819	chr6_153891369_154891369
rs1491853	0.00273814	chr11_26962230_27962230
rs2671521	0.00273809	chr10_64884567_65884567
rs13402161	0.00273809	chr2_57488194_59953348
rs139800348	0.00273788	chr3_69701349_70701349
rs118027981	0.00273787	chr8_80858464_81858464
rs61865410	0.00273778	chr10_118633601_119633601
rs10748910	0.00273772	chr10_107111400_108111400
rs74562629	0.00273769	chr5_160415001_161415001
rs17503375	0.00273765	chr5_160415001_161415001
rs10245969	0.00273765	chr7_31869148_32869148
rs61172565	0.00273764	chr9_37481628_38481628
rs7896007	0.00273763	chr10_107111400_108111400
rs17007437	0.00273749	chr3_69701349_70701349
rs55714007	0.00273741	chr9_37481628_38481628
rs58376227	0.00273737	chr6_153891369_154891369
rs55740504	0.00273735	chr2_25015210_26015210
rs834388	0.00273731	chr5_160415001_161415001
rs56100600	0.00273729	chr6_83893942_84893942
rs17470694	0.00273725	chr14_32799482_33799482
rs227371	0.00273724	chr4_102688709_103688709
rs58587093	0.00273716	chr3_18174644_19174644
rs6862208	0.00273714	chr5_160415001_161415001
rs10136763	0.00273708	chr14_65972920_66972920
rs4878207	0.00273705	chr9_37481628_38481628
rs141212141	0.00273691	chr11_26962230_27962230
rs878499	0.00273688	chr10_118633601_119633601
rs7906508	0.00273687	chr10_107111400_108111400
rs142772404	0.00273675	chr9_37481628_38481628
rs238474	0.00273674	chr4_102688709_103688709
rs766837	0.00273668	chr10_107111400_108111400
rs6550850	0.00273666	chr3_18174644_19174644
rs12658074	0.0027366	chr5_160415001_161415001
rs2420457	0.00273659	chr10_118633601_119633601
rs79061536	0.00273658	chr3_69701349_70701349
rs9847769	0.00273657	chr3_69701349_70701349
rs2111583	0.00273655	chr3_69701349_70701349
rs3825639	0.00273654	chr14_65972920_66972920
rs12934126	0.00273651	chr16_48454373_49454373
rs59755849	0.00273651	chr14_32799482_33799482
rs10945072	0.0027365	chr6_68968150_69968150
rs17058654	0.00273644	chr5_160415001_161415001
rs72624886	0.00273643	chr3_61981063_62981063
rs145314078	0.00273643	chr3_69701349_70701349
rs13135688	0.00273635	chr4_102688709_103688709
rs111074717	0.00273633	chr10_118633601_119633601
rs79746200	0.00273631	chr8_80858464_81858464
rs1379547	0.00273627	chr5_160415001_161415001
rs11748005	0.00273625	chr5_115316948_116316948
rs10455215	0.00273623	chr6_68968150_69968150
rs7908047	0.00273616	chr10_118633601_119633601
rs11591873	0.00273615	chr10_63160689_64160689
rs7856292	0.00273608	chr9_37481628_38481628
rs7937195	0.00273608	chr11_26962230_27962230
rs1549463	0.00273604	chr8_80858464_81858464
rs13311687	0.00273603	chr7_31869148_32869148
rs10945085	0.00273593	chr6_68968150_69968150
rs74161270	0.00273589	chr10_126219576_127219576
rs139771915	0.00273582	chr4_102688709_103688709
rs10794000	0.00273581	chr10_126219576_127219576
rs1270490	0.00273578	chr10_107111400_108111400
rs9898847	0.00273574	chr17_49801060_50801060
rs28716997	0.00273573	chr6_68968150_69968150
rs10119301	0.00273564	chr9_37481628_38481628
rs7630455	0.00273562	chr3_69701349_70701349
rs6893787	0.00273562	chr5_160415001_161415001
rs17688515	0.00273561	chr3_69701349_70701349
rs1816072	0.00273559	chr5_160415001_161415001
rs62322198	0.00273558	chr4_102688709_103688709
rs11128156	0.00273551	chr3_69701349_70701349
rs1462947	0.00273541	chr4_102688709_103688709
rs6867604	0.0027354	chr5_160415001_161415001
rs7126958	0.00273527	chr11_26962230_27962230
rs71298340	0.00273526	chr3_69701349_70701349
rs6549334	0.00273525	chr3_69701349_70701349
rs62315620	0.00273521	chr4_67081975_68081975
rs7940358	0.0027352	chr11_26962230_27962230
rs12509403	0.0027352	chr4_102688709_103688709
rs7665350	0.00273515	chr4_102688709_103688709
rs4269872	0.00273513	chr10_63160689_64160689
rs6550575	0.00273512	chr3_18174644_19174644
rs77860075	0.00273512	chr4_102688709_103688709
rs13112986	0.00273512	chr4_102688709_103688709
rs1605118	0.00273507	chr6_153891369_154891369
rs62252968	0.00273506	chr3_69701349_70701349
rs35838396	0.00273498	chr10_107111400_108111400
rs1355336	0.00273492	chr4_67081975_68081975
rs9814314	0.00273487	chr3_69701349_70701349
rs62415520	0.00273484	chr6_68968150_69968150
rs193105003	0.00273482	chr12_24221738_25221738
rs141100234	0.00273482	chr8_80858464_81858464
rs11155921	0.00273479	chr6_153891369_154891369
rs114273525	0.00273476	chr4_102688709_103688709
rs116915584	0.00273474	chr10_107111400_108111400
rs75114713	0.00273472	chr3_69701349_70701349
rs6462414	0.0027347	chr7_31869148_32869148
rs112062107	0.00273468	chr10_118633601_119633601
rs79377925	0.00273464	chr9_37481628_38481628
rs1617136	0.00273462	chr10_118633601_119633601
rs55991482	0.0027346	chr3_69701349_70701349
rs6775601	0.00273454	chr3_69701349_70701349
rs6454352	0.00273452	chr6_83893942_84893942
rs56069360	0.00273448	chr8_80858464_81858464
rs10122230	0.00273446	chr9_37481628_38481628
rs56028926	0.00273441	chr4_102688709_103688709
rs6930886	0.00273441	chr6_68968150_69968150
rs142142586	0.00273441	chr10_118633601_119633601
rs11198003	0.00273426	chr10_118633601_119633601
rs17099489	0.00273426	chr14_32799482_33799482
rs10973769	0.00273422	chr9_37481628_38481628
rs4261897	0.00273413	chr3_18174644_19174644
rs12528354	0.0027341	chr6_153891369_154891369
rs147222583	0.00273408	chr1_90709986_91709986
rs227276	0.00273405	chr4_102688709_103688709
rs112896716	0.00273401	chr4_102688709_103688709
rs6927301	0.00273399	chr6_153891369_154891369
rs17446772	0.00273398	chr5_160415001_161415001
rs12637709	0.00273397	chr3_69701349_70701349
rs34976461	0.00273397	chr14_32799482_33799482
rs236780	0.00273395	chr4_102688709_103688709
rs9360327	0.00273394	chr6_68968150_69968150
rs76072822	0.00273392	chr10_118633601_119633601
rs6840587	0.00273389	chr4_67081975_68081975
rs117247566	0.00273388	chr10_126219576_127219576
rs3852415	0.00273387	chr10_64884567_65884567
rs189159983	0.00273382	chr5_160415001_161415001
rs10945071	0.0027338	chr6_68968150_69968150
rs12576904	0.00273379	chr11_26962230_27962230
rs72948878	0.00273378	chr3_69701349_70701349
rs73009418	0.00273369	chr6_153891369_154891369
rs1971234	0.00273366	chr10_107111400_108111400
rs9864236	0.00273359	chr3_69701349_70701349
rs1405191	0.00273359	chr17_49801060_50801060
rs59405152	0.00273358	chr6_68968150_69968150
rs35608353	0.00273352	chr4_102688709_103688709
rs11726967	0.00273351	chr4_102688709_103688709
rs115237299	0.00273347	chr14_65972920_66972920
rs1004604	0.00273342	chr9_37481628_38481628
rs11029795	0.00273336	chr11_26962230_27962230
rs6473193	0.00273335	chr8_80858464_81858464
rs139034722	0.00273334	chr14_65972920_66972920
rs116127378	0.00273334	chr10_118633601_119633601
rs78664257	0.00273334	chr10_118633601_119633601
rs6573618	0.00273334	chr14_65972920_66972920
rs56215225	0.00273331	chr4_102688709_103688709
rs7001142	0.00273329	chr8_80858464_81858464
rs10995765	0.00273325	chr10_64884567_65884567
rs7701394	0.00273323	chr5_160415001_161415001
rs141573292	0.0027332	chr8_80858464_81858464
rs994194	0.00273317	chr3_69701349_70701349
rs12786717	0.00273315	chr11_26962230_27962230
rs2472633	0.00273315	chr11_26962230_27962230
rs57456695	0.00273313	chr6_68968150_69968150
rs149590789	0.00273306	chr12_24221738_25221738
rs7500967	0.00273305	chr16_48454373_49454373
rs733732	0.00273303	chr3_69701349_70701349
rs1811397	0.002733	chr4_67081975_68081975
rs118913	0.002733	chr10_118633601_119633601
rs78057609	0.002733	chr14_32799482_33799482
rs7096653	0.00273298	chr10_107111400_108111400
rs143093876	0.00273294	chr10_64884567_65884567
rs6534053	0.00273294	chr4_118512273_119512273
rs12663790	0.00273293	chr6_68968150_69968150
rs2803825	0.00273293	chr10_118633601_119633601
rs10994971	0.00273291	chr10_63160689_64160689
rs12194110	0.0027329	chr6_68968150_69968150
rs8019762	0.00273283	chr14_65972920_66972920
rs117007689	0.00273264	chr17_49801060_50801060
rs28584837	0.00273261	chr3_69701349_70701349
rs78650512	0.00273255	chr12_24221738_25221738
rs72829830	0.00273247	chr10_118633601_119633601
rs227369	0.00273242	chr4_102688709_103688709
rs114278582	0.00273238	chr5_115316948_116316948
rs183126409	0.00273237	chr10_107111400_108111400
rs4642994	0.00273231	chr10_118633601_119633601
rs7821354	0.0027323	chr8_80858464_81858464
rs952033	0.00273228	chr3_61981063_62981063
rs17523067	0.00273228	chr14_32799482_33799482
rs115753144	0.00273226	chr3_69701349_70701349
rs13071572	0.00273223	chr3_18174644_19174644
rs9873393	0.00273219	chr3_69701349_70701349
rs1147450	0.00273217	chr14_65972920_66972920
rs16916429	0.00273212	chr11_26962230_27962230
rs111436024	0.00273207	chr5_115316948_116316948
rs72811481	0.00273205	chr5_160415001_161415001
rs66866077	0.002732	chr11_26962230_27962230
rs190805482	0.00273199	chr6_68968150_69968150
rs4626436	0.00273193	chr6_153891369_154891369
rs10957991	0.00273191	chr8_80858464_81858464
rs384134	0.00273186	chr10_118633601_119633601
rs17058782	0.00273185	chr5_160415001_161415001
rs67228448	0.00273183	chr14_65972920_66972920
rs140180868	0.00273174	chr3_69701349_70701349
rs56093846	0.00273168	chr14_65972920_66972920
rs57381744	0.00273168	chr5_160415001_161415001
rs77958390	0.00273165	chr14_65972920_66972920
rs140248044	0.00273164	chr5_160415001_161415001
rs118110906	0.0027316	chr8_80858464_81858464
rs60633358	0.00273157	chr1_90709986_91709986
rs12761237	0.00273151	chr10_118633601_119633601
rs118099093	0.0027315	chr10_118633601_119633601
rs75780791	0.00273149	chr6_153891369_154891369
rs72688579	0.00273149	chr4_102688709_103688709
rs55958405	0.00273146	chr11_26962230_27962230
rs2393735	0.00273143	chr10_63160689_64160689
rs1040822	0.00273141	chr6_153891369_154891369
rs142947386	0.00273137	chr16_48454373_49454373
rs6797646	0.00273129	chr3_61981063_62981063
rs113732593	0.00273127	chr4_102688709_103688709
rs115442890	0.00273126	chr1_90709986_91709986
rs601861	0.00273122	chr5_160415001_161415001
rs4963572	0.00273117	chr12_24221738_25221738
rs72686769	0.00273116	chr4_102688709_103688709
rs2472623	0.00273113	chr11_26962230_27962230
rs116911082	0.00273112	chr11_26962230_27962230
rs12517141	0.0027311	chr5_160415001_161415001
rs2351066	0.00273097	chr11_26962230_27962230
rs113848183	0.00273085	chr6_68968150_69968150
rs72724503	0.00273084	chr14_65972920_66972920
rs115247477	0.00273083	chr14_65972920_66972920
rs56014909	0.00273083	chr3_69701349_70701349
rs182715355	0.00273081	chr3_18174644_19174644
rs1420704	0.0027308	chr16_48454373_49454373
rs363343	0.00273079	chr10_118633601_119633601
rs141051285	0.00273075	chr14_65972920_66972920
rs3133078	0.00273075	chr4_102688709_103688709
rs1814325	0.00273075	chr8_80858464_81858464
rs10973784	0.00273068	chr9_37481628_38481628
rs9804204	0.00273065	chr10_118633601_119633601
rs10994903	0.00273063	chr10_63160689_64160689
rs4752077	0.0027306	chr10_118633601_119633601
rs671638	0.00273053	chr5_160415001_161415001
rs7868924	0.00273049	chr9_37481628_38481628
rs111496407	0.0027304	chr10_118633601_119633601
rs72676188	0.00273035	chr4_118512273_119512273
rs7898995	0.00273033	chr10_96659684_97659684
rs11995624	0.00273033	chr8_80858464_81858464
rs1397588	0.0027303	chr16_48454373_49454373
rs4878814	0.00273023	chr9_37481628_38481628
rs116559605	0.00273022	chr4_67081975_68081975
rs445036	0.0027302	chr8_80858464_81858464
rs10886042	0.00273019	chr10_118633601_119633601
rs59414655	0.00273015	chr10_118633601_119633601
rs7429271	0.00273013	chr3_18174644_19174644
rs1419833	0.00273012	chr10_118633601_119633601
rs1444728	0.00273011	chr5_160415001_161415001
rs58825274	0.0027301	chr6_153891369_154891369
rs72876286	0.00272999	chr11_26962230_27962230
rs77022795	0.00272997	chr6_68968150_69968150
rs11943606	0.00272995	chr4_67081975_68081975
rs13102903	0.00272994	chr4_67081975_68081975
rs11029796	0.00272991	chr11_26962230_27962230
rs9454669	0.00272987	chr6_68968150_69968150
rs10866053	0.00272986	chr3_61981063_62981063
rs821700	0.00272981	chr10_107111400_108111400
rs72718497	0.0027298	chr14_65972920_66972920
rs3935974	0.00272973	chr6_153891369_154891369
rs7909873	0.00272972	chr10_63160689_64160689
rs3774969	0.00272972	chr4_102688709_103688709
rs10884259	0.00272968	chr10_107111400_108111400
rs72686091	0.0027296	chr8_80858464_81858464
rs3919552	0.0027296	chr16_48454373_49454373
rs11713102	0.00272959	chr3_69701349_70701349
rs117395935	0.00272959	chr12_24221738_25221738
rs10957990	0.00272954	chr8_80858464_81858464
rs76752145	0.00272952	chr18_32262592_33262592
rs4878712	0.00272945	chr9_37481628_38481628
rs9839605	0.00272945	chr3_18174644_19174644
rs1946424	0.00272945	chr3_69701349_70701349
rs6487381	0.00272943	chr12_24221738_25221738
rs10886083	0.00272943	chr10_118633601_119633601
rs12528364	0.00272936	chr6_153891369_154891369
rs7144345	0.00272936	chr14_65972920_66972920
rs112963720	0.00272936	chr8_80858464_81858464
rs111857327	0.00272927	chr17_49801060_50801060
rs10510031	0.00272917	chr10_118633601_119633601
rs61865317	0.00272912	chr10_118633601_119633601
rs2638116	0.00272908	chr11_26962230_27962230
rs76707409	0.00272906	chr3_69701349_70701349
rs74155148	0.00272903	chr10_107111400_108111400
rs34675915	0.00272902	chr11_26962230_27962230
rs2472622	0.00272899	chr11_26962230_27962230
rs113304442	0.00272898	chr4_102688709_103688709
rs13160009	0.00272885	chr5_160415001_161415001
rs7105879	0.00272881	chr11_26962230_27962230
rs215682	0.00272881	chr7_31869148_32869148
rs7106351	0.00272872	chr11_26962230_27962230
rs75555648	0.0027286	chr11_26962230_27962230
rs12433597	0.00272859	chr14_65972920_66972920
rs75836641	0.00272858	chr11_26962230_27962230
rs7920508	0.00272857	chr10_107111400_108111400
rs12345885	0.00272846	chr9_37481628_38481628
rs10761824	0.00272841	chr10_64884567_65884567
rs10455217	0.00272839	chr6_68968150_69968150
rs1956203	0.00272831	chr14_32799482_33799482
rs2055428	0.00272827	chr5_160415001_161415001
rs72724510	0.00272826	chr14_65972920_66972920
rs75687083	0.00272821	chr4_118512273_119512273
rs17817227	0.00272818	chr3_61981063_62981063
rs1503060	0.00272814	chr17_49801060_50801060
rs703418	0.00272813	chr10_118633601_119633601
rs1506502	0.00272808	chr4_102688709_103688709
rs12241544	0.00272805	chr10_64884567_65884567
rs141420171	0.00272803	chr10_118633601_119633601
rs114779550	0.002728	chr5_160415001_161415001
rs1980815	0.002728	chr9_37481628_38481628
rs1034135	0.00272798	chr10_107111400_108111400
rs3847328	0.00272798	chr10_64884567_65884567
rs363277	0.0027279	chr10_118633601_119633601
rs116878548	0.00272789	chr11_26962230_27962230
rs61867689	0.00272785	chr10_118633601_119633601
rs7230958	0.00272782	chr18_32262592_33262592
rs9363900	0.00272771	chr6_68968150_69968150
rs149177227	0.0027277	chr3_61981063_62981063
rs140474137	0.00272769	chr3_69701349_70701349
rs6549346	0.00272767	chr3_69701349_70701349
rs272617	0.0027276	chr8_80858464_81858464
rs181496	0.0027276	chr10_118633601_119633601
rs72722483	0.00272757	chr14_65972920_66972920
rs61987987	0.00272756	chr14_65972920_66972920
rs74161248	0.00272745	chr10_126219576_127219576
rs75692261	0.00272734	chr10_126219576_127219576
rs186498421	0.00272732	chr10_63160689_64160689
rs55637808	0.00272732	chr9_37481628_38481628
rs12773211	0.00272725	chr10_118633601_119633601
rs73579137	0.00272722	chr6_153891369_154891369
rs660391	0.00272721	chr8_80858464_81858464
rs1352827	0.0027272	chr3_69701349_70701349
rs4131356	0.00272719	chr9_37481628_38481628
rs1293929	0.00272718	chr6_153891369_154891369
rs11198128	0.00272717	chr10_118633601_119633601
rs7920531	0.00272716	chr10_64884567_65884567
rs11029990	0.00272706	chr11_26962230_27962230
rs595001	0.00272701	chr6_153891369_154891369
rs4397766	0.002727	chr10_107111400_108111400
rs9478513	0.00272694	chr6_153891369_154891369
rs77668755	0.00272691	chr17_49801060_50801060
rs56287232	0.00272688	chr3_18174644_19174644
rs9884221	0.00272686	chr4_67081975_68081975
rs10510033	0.00272681	chr10_118633601_119633601
rs72722458	0.0027268	chr14_65972920_66972920
rs6869734	0.0027268	chr5_160415001_161415001
rs2901158	0.00272679	chr10_118633601_119633601
rs10501091	0.00272675	chr11_26962230_27962230
rs150988295	0.00272666	chr3_18174644_19174644
rs2249689	0.00272648	chr10_63160689_64160689
rs114514642	0.00272647	chr4_118512273_119512273
rs9817264	0.00272643	chr3_69701349_70701349
rs10761590	0.00272642	chr10_63160689_64160689
rs1147457	0.00272641	chr14_65972920_66972920
rs7626132	0.00272637	chr3_69701349_70701349
rs12342575	0.00272633	chr9_37481628_38481628
rs2192697	0.00272627	chr2_57488194_59953348
rs74621300	0.00272626	chr12_24221738_25221738
rs7922228	0.00272624	chr10_118633601_119633601
rs12579946	0.00272618	chr12_24221738_25221738
rs73262572	0.00272606	chr8_80858464_81858464
rs72724506	0.00272605	chr14_65972920_66972920
rs7074351	0.00272601	chr10_64884567_65884567
rs114614403	0.002726	chr5_115316948_116316948
rs3811992	0.00272598	chr5_160415001_161415001
rs4855432	0.00272597	chr3_69701349_70701349
rs787360	0.00272592	chr4_67081975_68081975
rs11541599	0.00272591	chr11_26962230_27962230
rs62515106	0.00272587	chr8_80858464_81858464
rs66481820	0.0027258	chr10_107111400_108111400
rs16951561	0.00272578	chr17_49801060_50801060
rs72724509	0.00272578	chr14_65972920_66972920
rs17616250	0.00272575	chr10_118633601_119633601
rs1427424	0.00272569	chr3_69701349_70701349
rs77949857	0.00272568	chr8_80858464_81858464
rs114323887	0.00272564	chr6_153891369_154891369
rs4123200	0.00272557	chr10_118633601_119633601
rs34887469	0.00272555	chr5_160415001_161415001
rs624622	0.00272549	chr2_25015210_26015210
rs4739759	0.00272545	chr8_80858464_81858464
rs10501076	0.00272544	chr11_26962230_27962230
rs10274556	0.00272538	chr7_31869148_32869148
rs35915899	0.0027253	chr3_18174644_19174644
rs11198065	0.00272529	chr10_118633601_119633601
rs11097780	0.00272529	chr4_102688709_103688709
rs6552058	0.00272519	chr4_67081975_68081975
rs74909632	0.00272515	chr10_118633601_119633601
rs12927723	0.00272514	chr16_48454373_49454373
rs7071822	0.0027251	chr10_118633601_119633601
rs6894598	0.00272509	chr5_160415001_161415001
rs73108507	0.00272509	chr3_69701349_70701349
rs7070007	0.00272507	chr10_118633601_119633601
rs536368627	0.00272487	chr3_18174644_19174644
rs78548176	0.00272485	chr12_24221738_25221738
rs12286275	0.00272484	chr11_26962230_27962230
rs3095647	0.00272481	chr16_48454373_49454373
rs36119302	0.00272479	chr11_26962230_27962230
rs10051659	0.00272478	chr5_160415001_161415001
rs17791745	0.00272475	chr3_69701349_70701349
rs4279124	0.00272473	chr3_18174644_19174644
rs8019214	0.00272472	chr14_65972920_66972920
rs16952918	0.00272459	chr15_47450095_48588204
rs113498681	0.00272455	chr10_118633601_119633601
rs78523358	0.00272454	chr10_63160689_64160689
rs12761915	0.00272452	chr10_96659684_97659684
rs9323464	0.00272449	chr14_65972920_66972920
rs7950903	0.00272446	chr11_26962230_27962230
rs68094589	0.00272444	chr3_69701349_70701349
rs189489530	0.00272444	chr3_69701349_70701349
rs7617681	0.00272442	chr3_18174644_19174644
rs1960986	0.0027244	chr14_65972920_66972920
rs10793999	0.00272438	chr10_126219576_127219576
rs12919520	0.00272434	chr16_48454373_49454373
rs71314428	0.00272433	chr3_18174644_19174644
rs144887372	0.00272427	chr3_61981063_62981063
rs149840902	0.00272426	chr5_160415001_161415001
rs28588688	0.00272414	chr8_80858464_81858464
rs769287	0.00272414	chr10_63160689_64160689
rs62515089	0.00272411	chr8_80858464_81858464
rs11128180	0.0027241	chr3_69701349_70701349
rs73844684	0.00272405	chr3_61981063_62981063
rs77008098	0.00272404	chr10_107111400_108111400
rs72722445	0.00272402	chr14_65972920_66972920
rs4373084	0.00272398	chr3_18174644_19174644
rs11192823	0.0027239	chr10_107111400_108111400
rs4634471	0.00272389	chr6_153891369_154891369
rs10039238	0.00272388	chr5_115316948_116316948
rs4739739	0.00272385	chr8_80858464_81858464
rs4745836	0.00272381	chr10_64884567_65884567
rs12509233	0.00272364	chr4_67081975_68081975
rs2050939	0.00272356	chr6_153891369_154891369
rs2903281	0.00272354	chr4_102688709_103688709
rs77694610	0.00272353	chr8_80858464_81858464
rs392323	0.00272352	chr4_102688709_103688709
rs115678557	0.00272348	chr4_67081975_68081975
rs4794351	0.00272346	chr17_49801060_50801060
rs6585430	0.00272346	chr10_118633601_119633601
rs1643535	0.00272335	chr5_160415001_161415001
rs62243508	0.00272333	chr3_61981063_62981063
rs72829005	0.00272332	chr10_63160689_64160689
rs1935166	0.0027233	chr10_118633601_119633601
rs144529544	0.00272321	chr11_26962230_27962230
rs56324813	0.00272312	chr5_115316948_116316948
rs2263275	0.00272307	chr10_64884567_65884567
rs7811011	0.00272298	chr7_31869148_32869148
rs6552033	0.00272297	chr4_67081975_68081975
rs74683798	0.00272293	chr3_18174644_19174644
rs1627405	0.00272291	chr10_118633601_119633601
rs1119670	0.00272283	chr5_160415001_161415001
rs76345435	0.00272281	chr8_80858464_81858464
rs336616	0.00272278	chr3_18174644_19174644
rs151705	0.00272277	chr1_90709986_91709986
rs1468563	0.00272276	chr10_118633601_119633601
rs111446176	0.00272268	chr12_24221738_25221738
rs6788917	0.00272265	chr3_61981063_62981063
rs13439005	0.00272264	chr8_80858464_81858464
rs3816652	0.00272263	chr10_64884567_65884567
rs10000030	0.00272248	chr4_102688709_103688709
rs149529205	0.00272245	chr8_80858464_81858464
rs4918200	0.00272238	chr10_107111400_108111400
rs115938605	0.00272238	chr5_160415001_161415001
rs6719538	0.00272234	chr2_25015210_26015210
rs75475419	0.00272233	chr5_160415001_161415001
rs191581757	0.00272224	chr4_102688709_103688709
rs7027892	0.00272224	chr9_37481628_38481628
rs12580150	0.00272223	chr12_24221738_25221738
rs80157878	0.00272203	chr8_80858464_81858464
rs2448003	0.00272199	chr11_26962230_27962230
rs57023828	0.00272191	chr4_102688709_103688709
rs75088535	0.0027219	chr4_102688709_103688709
rs2263274	0.00272189	chr10_64884567_65884567
rs11733962	0.00272188	chr4_67081975_68081975
rs8007568	0.0027218	chr14_32799482_33799482
rs1638436	0.00272176	chr10_118633601_119633601
rs7037054	0.00272174	chr9_37481628_38481628
rs117579256	0.00272172	chr11_26962230_27962230
rs10265319	0.0027217	chr7_31869148_32869148
rs170563	0.00272167	chr4_102688709_103688709
rs34945596	0.00272163	chr11_26962230_27962230
rs7904377	0.0027216	chr10_118633601_119633601
rs2611047	0.00272157	chr10_107111400_108111400
rs61326675	0.00272156	chr6_153891369_154891369
rs138635991	0.00272151	chr9_37481628_38481628
rs146697650	0.00272151	chr8_80858464_81858464
rs59403967	0.00272149	chr3_69701349_70701349
rs1352479	0.00272148	chr11_26962230_27962230
rs10945133	0.00272143	chr6_68968150_69968150
rs4242642	0.00272143	chr9_37481628_38481628
rs62406771	0.00272139	chr6_68968150_69968150
rs79138145	0.00272137	chr5_115316948_116316948
rs11081909	0.00272134	chr18_32262592_33262592
rs60617899	0.00272132	chr18_32262592_33262592
rs9313903	0.00272131	chr5_160415001_161415001
rs28392891	0.00272127	chr4_102688709_103688709
rs1546735	0.00272122	chr3_69701349_70701349
rs149611037	0.00272122	chr5_160415001_161415001
rs7896647	0.0027212	chr10_126219576_127219576
rs11030119	0.0027212	chr11_26962230_27962230
rs1598857	0.00272119	chr4_102688709_103688709
rs113314469	0.00272118	chr8_80858464_81858464
rs72724504	0.00272113	chr14_65972920_66972920
rs10886110	0.00272111	chr10_118633601_119633601
rs12650013	0.00272105	chr4_118512273_119512273
rs6445254	0.00272103	chr3_61981063_62981063
rs2041921	0.00272103	chr16_48454373_49454373
rs17096258	0.00272102	chr10_118633601_119633601
rs12675845	0.00272102	chr8_80858464_81858464
rs1477134	0.00272098	chr16_48454373_49454373
rs1811910	0.00272094	chr10_118633601_119633601
rs1585198	0.00272089	chr5_160415001_161415001
rs76140451	0.00272087	chr14_65972920_66972920
rs74161271	0.00272084	chr10_126219576_127219576
rs922361	0.00272083	chr4_102688709_103688709
rs58219057	0.0027208	chr4_102688709_103688709
rs456697	0.00272079	chr5_160415001_161415001
rs150936661	0.00272077	chr5_115316948_116316948
rs7857013	0.00272075	chr9_37481628_38481628
rs59117299	0.00272071	chr2_25015210_26015210
rs10767667	0.00272071	chr11_26962230_27962230
rs7949619	0.0027207	chr11_26962230_27962230
rs11192661	0.00272061	chr10_107111400_108111400
rs78401204	0.0027206	chr10_107111400_108111400
rs78608246	0.00272059	chr9_37481628_38481628
rs113882503	0.00272059	chr4_102688709_103688709
rs9817074	0.00272059	chr3_69701349_70701349
rs79982059	0.00272059	chr6_68968150_69968150
rs406079	0.00272046	chr8_80858464_81858464
rs61873584	0.00272046	chr10_118633601_119633601
rs1117520	0.00272041	chr4_102688709_103688709
rs602310	0.00272037	chr5_160415001_161415001
rs34166099	0.00272035	chr4_102688709_103688709
rs12245397	0.00272032	chr10_118633601_119633601
rs11030130	0.00272031	chr11_26962230_27962230
rs146837656	0.00272031	chr10_118633601_119633601
rs72688581	0.00272029	chr4_102688709_103688709
rs79087694	0.00272028	chr12_24221738_25221738
rs12022666	0.00272024	chr1_90709986_91709986
rs149955372	0.00272023	chr8_80858464_81858464
rs11848829	0.00272023	chr14_65972920_66972920
rs2296774	0.00272021	chr9_37481628_38481628
rs62140049	0.00272016	chr2_57488194_59953348
rs72825530	0.00272014	chr10_118633601_119633601
rs112124431	0.00272003	chr10_96659684_97659684
rs78805160	0.00272	chr3_69701349_70701349
rs116600337	0.00271998	chr1_90709986_91709986
rs62322197	0.00271997	chr4_102688709_103688709
rs1147452	0.00271996	chr14_65972920_66972920
rs115049133	0.00271996	chr6_153891369_154891369
rs72724507	0.00271994	chr14_65972920_66972920
rs77335725	0.00271989	chr3_69701349_70701349
rs12485847	0.00271983	chr3_18174644_19174644
rs57761352	0.00271983	chr6_68968150_69968150
rs9856861	0.00271982	chr3_69701349_70701349
rs73830810	0.00271981	chr4_67081975_68081975
rs13421853	0.0027198	chr2_57488194_59953348
rs28605106	0.00271976	chr14_65972920_66972920
rs76023508	0.00271968	chr11_26962230_27962230
rs187974	0.00271957	chr8_80858464_81858464
rs1331174	0.00271954	chr10_107111400_108111400
rs62415529	0.00271946	chr6_68968150_69968150
rs6484342	0.00271945	chr11_26962230_27962230
rs1925281	0.00271942	chr10_118633601_119633601
rs145015441	0.00271942	chr14_65972920_66972920
rs1958009	0.00271937	chr14_32799482_33799482
rs11030131	0.00271935	chr11_26962230_27962230
rs148006681	0.00271934	chr5_160415001_161415001
rs855980	0.00271926	chr10_118633601_119633601
rs4917472	0.00271921	chr10_107111400_108111400
rs1585196	0.00271913	chr5_160415001_161415001
rs181673	0.00271911	chr10_118633601_119633601
rs78815926	0.00271911	chr10_118633601_119633601
rs75098887	0.0027191	chr9_37481628_38481628
rs72722447	0.00271908	chr14_65972920_66972920
rs13118152	0.00271901	chr4_102688709_103688709
rs6968770	0.002719	chr7_31869148_32869148
rs201260565	0.00271898	chr4_102688709_103688709
rs72825792	0.00271884	chr10_107111400_108111400
rs7925456	0.00271879	chr11_26962230_27962230
rs189576	0.00271878	chr18_32262592_33262592
rs80067470	0.00271877	chr10_63160689_64160689
rs117265743	0.00271876	chr16_48454373_49454373
rs11192545	0.00271874	chr10_107111400_108111400
rs703406	0.00271872	chr10_118633601_119633601
rs34242517	0.0027187	chr10_118633601_119633601
rs9939530	0.00271868	chr16_48454373_49454373
rs1452074	0.00271865	chr3_61981063_62981063
rs980791	0.00271862	chr5_160415001_161415001
rs56753342	0.00271858	chr6_153891369_154891369
rs4493750	0.00271845	chr6_153891369_154891369
rs3780929	0.00271842	chr10_107111400_108111400
rs553674691	0.00271833	chr8_80858464_81858464
rs79693727	0.00271826	chr3_18174644_19174644
rs17471953	0.00271821	chr8_80858464_81858464
rs138793725	0.0027182	chr14_65972920_66972920
rs11047312	0.0027182	chr12_24221738_25221738
rs30585	0.00271813	chr7_31869148_32869148
rs223505	0.00271812	chr4_102688709_103688709
rs1390070	0.00271809	chr4_67081975_68081975
rs2768330	0.00271808	chr10_118633601_119633601
rs11746170	0.00271808	chr5_160415001_161415001
rs7909884	0.00271807	chr10_118633601_119633601
rs670319	0.00271804	chr5_160415001_161415001
rs12656276	0.00271802	chr5_160415001_161415001
rs7240353	0.00271801	chr18_32262592_33262592
rs13112128	0.00271799	chr4_102688709_103688709
rs4334663	0.00271793	chr3_18174644_19174644
rs71475038	0.00271788	chr10_118633601_119633601
rs113370245	0.00271787	chr5_160415001_161415001
rs118055555	0.00271786	chr10_118633601_119633601
rs117500503	0.00271786	chr14_65972920_66972920
rs7088415	0.00271785	chr10_118633601_119633601
rs79431653	0.00271784	chr8_80858464_81858464
rs13164168	0.00271784	chr5_160415001_161415001
rs72722442	0.00271782	chr14_65972920_66972920
rs139107200	0.00271781	chr3_69701349_70701349
rs6926165	0.00271774	chr6_68968150_69968150
rs12798964	0.00271771	chr11_26962230_27962230
rs142132923	0.00271768	chr10_126219576_127219576
rs9860429	0.00271766	chr3_61981063_62981063
rs117499841	0.00271764	chr10_118633601_119633601
rs114222445	0.00271762	chr3_18174644_19174644
rs17006868	0.00271759	chr3_69701349_70701349
rs227365	0.00271755	chr4_102688709_103688709
rs72829004	0.00271755	chr10_63160689_64160689
rs7765729	0.0027175	chr6_153891369_154891369
rs74581661	0.00271746	chr5_160415001_161415001
rs78597199	0.00271745	chr3_69701349_70701349
rs10835118	0.00271743	chr11_26962230_27962230
rs7099849	0.0027174	chr10_118633601_119633601
rs10134798	0.00271737	chr14_32799482_33799482
rs1380374	0.00271732	chr4_118512273_119512273
rs145822555	0.00271732	chr8_80858464_81858464
rs139430036	0.00271729	chr11_26962230_27962230
rs3921474	0.00271727	chr3_61981063_62981063
rs75531531	0.00271723	chr3_69701349_70701349
rs17096607	0.00271721	chr10_118633601_119633601
rs373095262	0.00271714	chr3_69701349_70701349
rs28431425	0.00271709	chr18_32262592_33262592
rs2420338	0.00271705	chr10_118633601_119633601
rs10835089	0.00271703	chr11_26962230_27962230
rs4981965	0.00271702	chr14_32799482_33799482
rs72722441	0.00271698	chr14_65972920_66972920
rs11779518	0.00271694	chr8_80858464_81858464
rs61872991	0.00271693	chr10_118633601_119633601
rs6837896	0.00271692	chr4_118512273_119512273
rs4834640	0.00271689	chr4_118512273_119512273
rs79609921	0.00271687	chr3_61981063_62981063
rs4979768	0.00271685	chr10_63160689_64160689
rs113462966	0.00271683	chr6_68968150_69968150
rs149539899	0.0027168	chr10_96659684_97659684
rs7007289	0.00271679	chr8_80858464_81858464
rs76344923	0.00271679	chr10_118633601_119633601
rs396483	0.00271679	chr8_80858464_81858464
rs273352	0.00271677	chr18_32262592_33262592
rs111438597	0.00271676	chr3_69701349_70701349
rs381550	0.00271676	chr8_80858464_81858464
rs9864594	0.00271673	chr3_69701349_70701349
rs13184432	0.00271671	chr5_160415001_161415001
rs10742173	0.00271668	chr11_26962230_27962230
rs145702849	0.00271667	chr11_26962230_27962230
rs187924799	0.00271658	chr9_37481628_38481628
rs1814811	0.00271653	chr10_64884567_65884567
rs6967167	0.00271652	chr7_31869148_32869148
rs74488632	0.00271649	chr12_24221738_25221738
rs62415523	0.00271649	chr6_68968150_69968150
rs117369238	0.00271647	chr11_26962230_27962230
rs72714470	0.00271647	chr14_65972920_66972920
rs35357073	0.00271642	chr10_96659684_97659684
rs13114461	0.00271641	chr4_102688709_103688709
rs8076116	0.00271641	chr17_49801060_50801060
rs35561056	0.0027164	chr5_160415001_161415001
rs41529744	0.00271639	chr10_118633601_119633601
rs7692781	0.00271639	chr4_118512273_119512273
rs145031015	0.00271639	chr10_107111400_108111400
rs66613497	0.00271638	chr2_57488194_59953348
rs17557173	0.00271635	chr8_80858464_81858464
rs113408601	0.00271631	chr10_118633601_119633601
rs3774963	0.00271627	chr4_102688709_103688709
rs62381649	0.00271624	chr5_160415001_161415001
rs17239946	0.00271623	chr2_57488194_59953348
rs55853308	0.00271622	chr14_65972920_66972920
rs875943	0.00271617	chr10_118633601_119633601
rs117303253	0.00271617	chr6_153891369_154891369
rs10821918	0.00271616	chr10_63160689_64160689
rs12473635	0.00271614	chr2_25015210_26015210
rs56342615	0.0027161	chr6_153891369_154891369
rs11956866	0.00271605	chr5_160415001_161415001
rs10129881	0.00271605	chr14_65972920_66972920
rs137869649	0.00271601	chr1_90709986_91709986
rs75292663	0.00271601	chr11_26962230_27962230
rs77066498	0.00271592	chr14_65972920_66972920
rs144939359	0.00271592	chr11_26962230_27962230
rs4785535	0.0027159	chr16_48454373_49454373
rs1481265	0.00271586	chr4_67081975_68081975
rs4878694	0.00271585	chr9_37481628_38481628
rs72722451	0.00271584	chr14_65972920_66972920
rs6484317	0.00271583	chr11_26962230_27962230
rs6920714	0.00271582	chr6_68968150_69968150
rs1529584	0.0027158	chr3_69701349_70701349
rs12201038	0.00271576	chr6_153891369_154891369
rs78223736	0.00271568	chr9_37481628_38481628
rs1914219	0.00271562	chr5_160415001_161415001
rs716181	0.0027156	chr10_118633601_119633601
rs1024887	0.00271559	chr3_69701349_70701349
rs1388435	0.00271558	chr3_69701349_70701349
rs7147002	0.00271558	chr14_65972920_66972920
rs12306461	0.00271558	chr12_24221738_25221738
rs11030084	0.00271556	chr11_26962230_27962230
rs637275	0.0027155	chr10_107111400_108111400
rs117642669	0.00271549	chr14_65972920_66972920
rs11029763	0.0027154	chr11_26962230_27962230
rs7432792	0.00271538	chr3_69701349_70701349
rs4523628	0.00271536	chr10_107111400_108111400
rs56076630	0.0027153	chr14_65972920_66972920
rs60428745	0.0027153	chr11_26962230_27962230
rs6825683	0.00271529	chr4_67081975_68081975
rs9943409	0.00271529	chr10_64884567_65884567
rs364553	0.00271529	chr4_102688709_103688709
rs115159224	0.00271528	chr6_153891369_154891369
rs11747822	0.00271509	chr5_160415001_161415001
rs966137	0.00271503	chr5_160415001_161415001
rs7617168	0.002715	chr3_69701349_70701349
rs11244528	0.002715	chr10_126219576_127219576
rs2667491	0.00271496	chr5_160415001_161415001
rs34818992	0.00271493	chr3_69701349_70701349
rs11030134	0.00271493	chr11_26962230_27962230
rs10515829	0.00271493	chr5_160415001_161415001
rs17084868	0.00271492	chr6_153891369_154891369
rs7897813	0.00271489	chr10_126219576_127219576
rs72686742	0.00271482	chr4_102688709_103688709
rs12761740	0.00271471	chr10_118633601_119633601
rs6556564	0.00271471	chr5_160415001_161415001
rs145782550	0.00271467	chr10_107111400_108111400
rs9812398	0.00271464	chr3_69701349_70701349
rs117521940	0.00271458	chr11_26962230_27962230
rs371664097	0.00271454	chr9_37481628_38481628
rs4963568	0.00271454	chr12_24221738_25221738
rs62449281	0.00271453	chr6_83893942_84893942
rs4688318	0.00271451	chr3_61981063_62981063
rs13157346	0.00271448	chr5_160415001_161415001
rs10145284	0.00271443	chr14_32799482_33799482
rs140292569	0.00271441	chr5_160415001_161415001
rs141652149	0.00271441	chr3_69701349_70701349
rs111521331	0.00271437	chr10_118633601_119633601
rs10268149	0.00271433	chr7_31869148_32869148
rs6805368	0.00271431	chr3_18174644_19174644
rs11710653	0.0027143	chr3_69701349_70701349
rs188412481	0.00271426	chr11_26962230_27962230
rs111205661	0.00271425	chr8_80858464_81858464
rs57222050	0.00271422	chr3_18174644_19174644
rs28505872	0.00271422	chr15_47450095_48588204
rs115911872	0.00271418	chr9_37481628_38481628
rs12269523	0.00271418	chr10_126219576_127219576
rs13210869	0.00271417	chr6_68968150_69968150
rs144119039	0.00271414	chr11_26962230_27962230
rs4525979	0.00271411	chr4_102688709_103688709
rs9322449	0.0027141	chr6_153891369_154891369
rs78693074	0.0027141	chr6_153891369_154891369
rs10067821	0.00271408	chr5_160415001_161415001
rs12243209	0.00271405	chr10_63160689_64160689
rs6915352	0.00271404	chr6_153891369_154891369
rs72670248	0.00271401	chr4_118512273_119512273
rs182636012	0.00271386	chr10_63160689_64160689
rs1898352	0.00271385	chr10_118633601_119633601
rs555064	0.00271382	chr8_80858464_81858464
rs227366	0.00271382	chr4_102688709_103688709
rs144849387	0.00271379	chr14_65972920_66972920
rs6958985	0.00271364	chr7_31869148_32869148
rs55964566	0.00271363	chr8_80858464_81858464
rs118175135	0.00271363	chr11_26962230_27962230
rs61865379	0.00271353	chr10_118633601_119633601
rs55792962	0.00271352	chr6_68968150_69968150
rs7431027	0.00271352	chr3_69701349_70701349
rs9819001	0.00271348	chr3_18174644_19174644
rs938537	0.00271343	chr5_160415001_161415001
rs12189424	0.00271342	chr5_160415001_161415001
rs9877482	0.00271342	chr3_61981063_62981063
rs80221811	0.0027134	chr10_118633601_119633601
rs55784128	0.0027134	chr15_47450095_48588204
rs117821698	0.00271332	chr6_68968150_69968150
rs17058663	0.00271329	chr5_160415001_161415001
rs116374079	0.00271329	chr3_69701349_70701349
rs10070714	0.00271326	chr5_115316948_116316948
rs1849591	0.00271325	chr3_18174644_19174644
rs8003811	0.00271325	chr14_65972920_66972920
rs2635222	0.00271324	chr4_118512273_119512273
rs17862964	0.00271322	chr4_118512273_119512273
rs17182217	0.00271315	chr14_65972920_66972920
rs151371	0.00271307	chr4_102688709_103688709
rs73108518	0.00271305	chr3_69701349_70701349
rs190969690	0.00271304	chr11_26962230_27962230
rs6473221	0.00271303	chr8_80858464_81858464
rs17522970	0.00271299	chr14_32799482_33799482
rs142375923	0.00271298	chr10_64884567_65884567
rs79942634	0.00271298	chr7_31869148_32869148
rs139142039	0.00271289	chr5_160415001_161415001
rs17058766	0.00271287	chr5_160415001_161415001
rs679633	0.00271285	chr5_160415001_161415001
rs6471799	0.00271282	chr8_60064143_61426674
rs17244049	0.00271281	chr11_26962230_27962230
rs17547488	0.00271274	chr5_160415001_161415001
rs6790561	0.00271271	chr3_61981063_62981063
rs9354791	0.00271268	chr6_68968150_69968150
rs17863876	0.00271265	chr4_118512273_119512273
rs13081142	0.00271262	chr3_69701349_70701349
rs1390069	0.0027126	chr4_67081975_68081975
rs12897957	0.0027126	chr14_32799482_33799482
rs10196635	0.0027126	chr2_25015210_26015210
rs8087607	0.00271259	chr18_32262592_33262592
rs150316217	0.00271254	chr4_67081975_68081975
rs17779877	0.00271254	chr14_65972920_66972920
rs4698973	0.00271254	chr4_102688709_103688709
rs11158613	0.00271246	chr14_65972920_66972920
rs181675	0.00271246	chr10_118633601_119633601
rs76532086	0.00271239	chr4_118512273_119512273
rs61866015	0.00271237	chr10_118633601_119633601
rs272607	0.00271236	chr8_80858464_81858464
rs4974286	0.00271232	chr3_69701349_70701349
rs35456744	0.0027123	chr3_18174644_19174644
rs13080258	0.00271224	chr3_69701349_70701349
rs112044165	0.00271222	chr11_26962230_27962230
rs7371996	0.00271214	chr3_69701349_70701349
rs2394022	0.0027121	chr10_64884567_65884567
rs56059980	0.00271206	chr6_153891369_154891369
rs363220	0.00271204	chr10_118633601_119633601
rs1841215	0.00271202	chr4_118512273_119512273
rs238440	0.00271201	chr4_102688709_103688709
rs73346514	0.00271201	chr17_49801060_50801060
rs117161438	0.00271192	chr9_37481628_38481628
rs12357434	0.00271188	chr10_107111400_108111400
rs10509195	0.00271184	chr10_64884567_65884567
rs7953024	0.0027118	chr12_24221738_25221738
rs76832587	0.00271177	chr10_118633601_119633601
rs7922842	0.00271177	chr10_126219576_127219576
rs523374	0.00271164	chr8_80858464_81858464
rs72628618	0.0027116	chr3_69701349_70701349
rs9639638	0.00271144	chr7_31869148_32869148
rs9664776	0.00271142	chr10_118633601_119633601
rs111395000	0.00271142	chr8_80858464_81858464
rs2025440	0.00271141	chr9_37481628_38481628
rs112276368	0.00271139	chr5_160415001_161415001
rs56164415	0.00271139	chr11_26962230_27962230
rs7449042	0.00271136	chr5_160415001_161415001
rs111909661	0.00271126	chr11_26962230_27962230
rs7901416	0.00271126	chr10_118633601_119633601
rs10957986	0.00271123	chr8_80858464_81858464
rs35089953	0.00271122	chr10_118633601_119633601
rs363363	0.00271112	chr10_118633601_119633601
rs6584700	0.00271107	chr10_107111400_108111400
rs148308619	0.00271105	chr8_80858464_81858464
rs13306221	0.00271102	chr11_26962230_27962230
rs11198144	0.00271102	chr10_118633601_119633601
rs11158604	0.00271093	chr14_65972920_66972920
rs60515231	0.00271092	chr3_69701349_70701349
rs12781546	0.00271079	chr10_118633601_119633601
rs17466959	0.00271077	chr1_90709986_91709986
rs75056505	0.00271077	chr3_69701349_70701349
rs7078160	0.0027107	chr10_118633601_119633601
rs6420999	0.00271066	chr3_18174644_19174644
rs79991025	0.00271064	chr3_61981063_62981063
rs12792010	0.00271062	chr11_26962230_27962230
rs7759388	0.00271057	chr6_153891369_154891369
rs59465157	0.00271055	chr5_115316948_116316948
rs11511415	0.00271055	chr10_107111400_108111400
rs190867405	0.00271054	chr10_118633601_119633601
rs35697648	0.00271052	chr11_26962230_27962230
rs145807589	0.00271051	chr14_65972920_66972920
rs16935064	0.00271051	chr9_37481628_38481628
rs140873362	0.0027105	chr5_160415001_161415001
rs859128	0.00271044	chr12_24221738_25221738
rs7817634	0.00271044	chr8_80858464_81858464
rs138232922	0.00271042	chr5_160415001_161415001
rs657393	0.00271041	chr6_68968150_69968150
rs58093607	0.00271041	chr3_69701349_70701349
rs77068789	0.0027104	chr4_102688709_103688709
rs72722460	0.00271036	chr14_65972920_66972920
rs56017673	0.00271035	chr3_69701349_70701349
rs7227051	0.00271034	chr18_32262592_33262592
rs7077155	0.0027103	chr10_118633601_119633601
rs72722468	0.0027103	chr14_65972920_66972920
rs7206647	0.00271029	chr16_48454373_49454373
rs34806415	0.00271029	chr3_18174644_19174644
rs77126352	0.00271028	chr3_69701349_70701349
rs10455218	0.00271028	chr6_68968150_69968150
rs72714498	0.00271027	chr14_65972920_66972920
rs7077210	0.00271025	chr10_118633601_119633601
rs202181485	0.00271025	chr16_48454373_49454373
rs11572181	0.00271024	chr10_96659684_97659684
rs1979400	0.00271022	chr11_26962230_27962230
rs142441145	0.00271021	chr10_107111400_108111400
rs74056901	0.0027102	chr14_65972920_66972920
rs9943328	0.00271015	chr10_118633601_119633601
rs2495100	0.00271013	chr10_107111400_108111400
rs9322444	0.0027101	chr6_153891369_154891369
rs73562837	0.00271008	chr6_153891369_154891369
rs152663	0.00271007	chr16_48454373_49454373
rs12668078	0.00271006	chr7_31869148_32869148
rs11997228	0.00271003	chr8_80858464_81858464
rs7923609	0.00271001	chr10_64884567_65884567
rs4918914	0.00270998	chr10_96659684_97659684
rs34626813	0.00270995	chr4_67081975_68081975
rs2931247	0.0027099	chr4_118512273_119512273
rs62252173	0.00270987	chr3_69701349_70701349
rs522345	0.00270985	chr3_61981063_62981063
rs939855	0.00270981	chr12_24221738_25221738
rs4290157	0.00270979	chr10_107111400_108111400
rs10767608	0.0027097	chr11_26962230_27962230
rs236781	0.00270969	chr4_102688709_103688709
rs7840559	0.00270967	chr8_80858464_81858464
rs9822484	0.00270964	chr3_18174644_19174644
rs12645235	0.00270963	chr4_67081975_68081975
rs10886033	0.0027096	chr10_118633601_119633601
rs144351843	0.00270955	chr10_118633601_119633601
rs7481109	0.00270954	chr11_26962230_27962230
rs34193745	0.00270953	chr14_65972920_66972920
rs761830	0.00270953	chr14_65972920_66972920
rs3774938	0.00270951	chr4_102688709_103688709
rs77544980	0.0027095	chr4_118512273_119512273
rs112630077	0.00270948	chr2_25015210_26015210
rs4365793	0.00270945	chr4_118512273_119512273
rs7035688	0.00270942	chr9_37481628_38481628
rs7185899	0.0027094	chr16_48454373_49454373
rs1350375	0.00270937	chr5_160415001_161415001
rs7436139	0.00270934	chr4_118512273_119512273
rs1304736	0.00270933	chr4_118512273_119512273
rs787216	0.00270927	chr7_31869148_32869148
rs75143306	0.00270926	chr14_65972920_66972920
rs1496071	0.00270923	chr10_107111400_108111400
rs4923456	0.00270919	chr11_26962230_27962230
rs80125596	0.00270918	chr5_160415001_161415001
rs146048232	0.00270916	chr6_68968150_69968150
rs73445165	0.00270915	chr9_37481628_38481628
rs7942200	0.00270913	chr11_26962230_27962230
rs6718569	0.0027091	chr2_57488194_59953348
rs378733	0.00270909	chr8_80858464_81858464
rs4698987	0.002709	chr4_102688709_103688709
rs35979946	0.00270898	chr4_102688709_103688709
rs2247234	0.00270897	chr10_64884567_65884567
rs9666732	0.00270896	chr11_26962230_27962230
rs12244553	0.00270893	chr10_96659684_97659684
rs7632714	0.00270891	chr3_69701349_70701349
rs34642299	0.00270888	chr11_26962230_27962230
rs2675607	0.00270883	chr10_63160689_64160689
rs238488	0.00270879	chr4_102688709_103688709
rs74625186	0.0027087	chr10_63160689_64160689
rs17576652	0.0027087	chr6_68968150_69968150
rs61875724	0.0027087	chr10_107111400_108111400
rs12934788	0.0027087	chr16_48454373_49454373
rs10787797	0.0027087	chr10_118633601_119633601
rs10771066	0.00270866	chr12_24221738_25221738
rs1359590	0.00270864	chr9_37481628_38481628
rs12279948	0.00270862	chr11_26962230_27962230
rs4833569	0.00270861	chr4_118512273_119512273
rs146289858	0.0027085	chr4_102688709_103688709
rs4469770	0.00270849	chr10_64884567_65884567
rs117048152	0.00270848	chr9_37481628_38481628
rs67573124	0.00270847	chr10_107111400_108111400
rs11713008	0.00270844	chr3_69701349_70701349
rs61850645	0.00270843	chr10_63160689_64160689
rs114852012	0.00270843	chr4_102688709_103688709
rs78505376	0.00270841	chr3_69701349_70701349
rs7748650	0.00270838	chr6_153891369_154891369
rs73058458	0.00270833	chr12_24221738_25221738
rs6857547	0.00270827	chr4_67081975_68081975
rs57062327	0.0027082	chr6_153891369_154891369
rs111554651	0.00270816	chr12_24221738_25221738
rs1854832	0.00270814	chr10_107111400_108111400
rs59491953	0.0027081	chr8_80858464_81858464
rs73100658	0.00270806	chr7_31869148_32869148
rs78622592	0.00270806	chr9_37481628_38481628
rs545501021	0.00270805	chr8_80858464_81858464
rs349175	0.00270803	chr3_61981063_62981063
rs73454799	0.002708	chr6_68968150_69968150
rs469474	0.00270799	chr5_160415001_161415001
rs112722834	0.00270799	chr10_118633601_119633601
rs62253188	0.00270796	chr3_69701349_70701349
rs57463675	0.00270795	chr9_37481628_38481628
rs58135458	0.00270786	chr3_69701349_70701349
rs6742181	0.0027078	chr2_25015210_26015210
rs12599028	0.00270779	chr16_48454373_49454373
rs116834260	0.00270778	chr4_102688709_103688709
rs6476655	0.00270778	chr9_37481628_38481628
rs72722456	0.00270775	chr14_65972920_66972920
rs10149050	0.00270773	chr14_65972920_66972920
rs10786935	0.00270772	chr10_107111400_108111400
rs11727065	0.0027077	chr4_102688709_103688709
rs2086401	0.00270763	chr8_80858464_81858464
rs75059904	0.0027076	chr7_31869148_32869148
rs10786917	0.00270754	chr10_107111400_108111400
rs11158624	0.00270753	chr14_65972920_66972920
rs62100508	0.00270749	chr18_32262592_33262592
rs11030132	0.00270743	chr11_26962230_27962230
rs56206812	0.00270741	chr14_65972920_66972920
rs9847607	0.00270739	chr3_69701349_70701349
rs59310513	0.00270738	chr6_68968150_69968150
rs11846196	0.00270736	chr14_65972920_66972920
rs16918796	0.00270734	chr10_64884567_65884567
rs13181718	0.00270732	chr5_115316948_116316948
rs59877292	0.00270731	chr6_68968150_69968150
rs12634673	0.00270729	chr3_69701349_70701349
rs79410424	0.00270727	chr4_102688709_103688709
rs62406816	0.00270725	chr6_68968150_69968150
rs11029846	0.00270723	chr11_26962230_27962230
rs76176198	0.00270721	chr3_69701349_70701349
rs72954808	0.00270714	chr1_90709986_91709986
rs117449671	0.00270711	chr11_26962230_27962230
rs144541992	0.0027071	chr6_68968150_69968150
rs115547957	0.00270708	chr4_102688709_103688709
rs146937863	0.00270699	chr3_61981063_62981063
rs525807	0.00270696	chr10_96659684_97659684
rs12237836	0.00270693	chr9_37481628_38481628
rs12287984	0.00270687	chr11_26962230_27962230
rs1608098	0.00270687	chr3_69701349_70701349
rs73036342	0.00270685	chr3_18174644_19174644
rs1376917	0.00270682	chr3_61981063_62981063
rs2675610	0.00270678	chr10_63160689_64160689
rs34437552	0.00270678	chr10_118633601_119633601
rs117988107	0.00270677	chr14_65972920_66972920
rs10138193	0.00270673	chr14_65972920_66972920
rs10884155	0.00270671	chr10_107111400_108111400
rs10901766	0.00270671	chr10_126219576_127219576
rs142873571	0.0027067	chr4_102688709_103688709
rs80046387	0.00270665	chr5_160415001_161415001
rs7936621	0.0027066	chr11_26962230_27962230
rs35035915	0.00270658	chr10_118633601_119633601
rs138450376	0.00270657	chr10_107111400_108111400
rs17471946	0.00270652	chr8_80858464_81858464
rs13177772	0.00270647	chr5_160415001_161415001
rs72722450	0.00270642	chr14_65972920_66972920
rs189189622	0.00270642	chr3_18174644_19174644
rs10787757	0.0027064	chr10_118633601_119633601
rs74988904	0.00270626	chr14_32799482_33799482
rs11715957	0.00270624	chr3_69701349_70701349
rs79574602	0.00270619	chr3_69701349_70701349
rs72805338	0.00270616	chr5_160415001_161415001
rs67652934	0.00270613	chr3_69701349_70701349
rs73111952	0.00270612	chr3_69701349_70701349
rs11198115	0.00270605	chr10_118633601_119633601
rs8059905	0.00270605	chr16_48454373_49454373
rs403379	0.00270603	chr10_118633601_119633601
rs13078037	0.002706	chr3_69701349_70701349
rs1512962	0.00270599	chr4_67081975_68081975
rs74847453	0.00270593	chr10_96659684_97659684
rs236744	0.00270593	chr4_102688709_103688709
rs2111242	0.00270591	chr16_48454373_49454373
rs1270028	0.00270588	chr10_64884567_65884567
rs9831962	0.00270582	chr3_18174644_19174644
rs2304763	0.00270581	chr3_18174644_19174644
rs10995623	0.00270576	chr10_64884567_65884567
rs12779657	0.00270572	chr10_107111400_108111400
rs7931247	0.00270569	chr11_26962230_27962230
rs2096414	0.00270566	chr6_153891369_154891369
rs2578036	0.00270565	chr10_64884567_65884567
rs11934585	0.00270561	chr4_67081975_68081975
rs116467803	0.00270556	chr3_69701349_70701349
rs11156764	0.00270555	chr14_32799482_33799482
rs7524517	0.00270546	chr1_90709986_91709986
rs73100659	0.00270545	chr7_31869148_32869148
rs7427289	0.00270545	chr3_18174644_19174644
rs79173872	0.0027054	chr11_26962230_27962230
rs7928660	0.00270529	chr11_26962230_27962230
rs117684710	0.00270529	chr16_48454373_49454373
rs6476648	0.0027052	chr9_37481628_38481628
rs4442497	0.00270517	chr10_63160689_64160689
rs56108024	0.00270508	chr3_69701349_70701349
rs4350329	0.00270504	chr11_26962230_27962230
rs111205659	0.00270503	chr8_80858464_81858464
rs13331902	0.00270501	chr16_48454373_49454373
rs60054940	0.00270496	chr10_64884567_65884567
rs7078229	0.00270496	chr10_107111400_108111400
rs4923424	0.00270494	chr11_26962230_27962230
rs13143234	0.00270491	chr4_102688709_103688709
rs812564	0.0027049	chr3_69701349_70701349
rs66993444	0.00270487	chr3_18174644_19174644
rs384943	0.00270486	chr5_160415001_161415001
rs4878182	0.00270474	chr9_37481628_38481628
rs113719764	0.00270467	chr10_126219576_127219576
rs9861040	0.00270467	chr3_18174644_19174644
rs117603286	0.00270466	chr10_64884567_65884567
rs6791645	0.00270456	chr3_69701349_70701349
rs1445561	0.00270445	chr8_80858464_81858464
rs62315335	0.00270444	chr4_67081975_68081975
rs4304105	0.00270441	chr5_160415001_161415001
rs10470583	0.00270438	chr3_69701349_70701349
rs57706990	0.00270435	chr3_61981063_62981063
rs1044273	0.00270433	chr11_26962230_27962230
rs111327675	0.00270431	chr8_80858464_81858464
rs7190106	0.00270429	chr16_48454373_49454373
rs1020269	0.00270429	chr11_26962230_27962230
rs4699020	0.00270429	chr4_102688709_103688709
rs7684888	0.00270427	chr4_102688709_103688709
rs60229939	0.00270425	chr6_153891369_154891369
rs4739770	0.00270419	chr8_80858464_81858464
rs8013976	0.00270419	chr14_32799482_33799482
rs151708	0.00270414	chr1_90709986_91709986
rs34934640	0.00270414	chr3_69701349_70701349
rs12509944	0.00270406	chr4_67081975_68081975
rs12656755	0.00270402	chr5_160415001_161415001
rs113262560	0.00270399	chr11_26962230_27962230
rs112673427	0.00270397	chr18_32262592_33262592
rs4450077	0.00270389	chr10_64884567_65884567
rs9811076	0.00270387	chr3_69701349_70701349
rs77282798	0.00270384	chr16_48454373_49454373
rs114036870	0.00270383	chr3_69701349_70701349
rs4918201	0.00270379	chr10_107111400_108111400
rs2013458	0.00270378	chr9_37481628_38481628
rs12500010	0.00270373	chr4_102688709_103688709
rs12327226	0.00270372	chr18_32262592_33262592
rs151502	0.00270372	chr4_102688709_103688709
rs17456567	0.00270365	chr5_160415001_161415001
rs9850622	0.00270362	chr3_18174644_19174644
rs10973729	0.00270356	chr9_37481628_38481628
rs7122769	0.00270355	chr11_26962230_27962230
rs10105521	0.00270351	chr8_80858464_81858464
rs58172248	0.00270347	chr10_118633601_119633601
rs12486724	0.00270344	chr3_69701349_70701349
rs115032373	0.00270343	chr4_102688709_103688709
rs4304692	0.00270337	chr10_107111400_108111400
rs9942360	0.0027033	chr5_115316948_116316948
rs75686556	0.00270328	chr10_63160689_64160689
rs146660685	0.00270327	chr6_68968150_69968150
rs17182224	0.00270322	chr14_65972920_66972920
rs10786919	0.00270316	chr10_107111400_108111400
rs376994127	0.00270306	chr3_69701349_70701349
rs3786394	0.00270298	chr18_32262592_33262592
rs74512663	0.00270297	chr14_65972920_66972920
rs1526481	0.00270295	chr1_90709986_91709986
rs12943597	0.00270293	chr17_49801060_50801060
rs4635008	0.00270293	chr10_118633601_119633601
rs72684898	0.00270292	chr4_102688709_103688709
rs2279020	0.00270282	chr5_160415001_161415001
rs943415	0.00270277	chr14_65972920_66972920
rs13141934	0.00270277	chr4_102688709_103688709
rs115894604	0.00270274	chr10_64884567_65884567
rs187060169	0.00270274	chr3_18174644_19174644
rs74831342	0.00270273	chr3_69701349_70701349
rs1506503	0.00270272	chr4_102688709_103688709
rs73001411	0.00270269	chr6_153891369_154891369
rs1829153	0.00270266	chr5_160415001_161415001
rs1024888	0.00270266	chr3_69701349_70701349
rs16928352	0.00270263	chr12_24221738_25221738
rs419081	0.00270263	chr8_80858464_81858464
rs72722466	0.00270262	chr14_65972920_66972920
rs12500141	0.00270262	chr4_102688709_103688709
rs11198133	0.00270261	chr10_118633601_119633601
rs2659465	0.00270259	chr3_61981063_62981063
rs12633759	0.00270254	chr3_69701349_70701349
rs716350	0.00270249	chr8_80858464_81858464
rs11591738	0.00270248	chr10_126219576_127219576
rs67952628	0.00270248	chr9_37481628_38481628
rs7194570	0.00270247	chr16_48454373_49454373
rs35673964	0.00270247	chr14_65972920_66972920
rs2810734	0.0027024	chr9_37481628_38481628
rs11722710	0.00270237	chr4_118512273_119512273
rs1442934	0.00270234	chr11_26962230_27962230
rs11593856	0.00270232	chr10_118633601_119633601
rs78243046	0.00270225	chr3_69701349_70701349
rs13096169	0.00270225	chr3_69701349_70701349
rs8181280	0.00270219	chr10_118633601_119633601
rs12631093	0.00270218	chr3_69701349_70701349
rs7703772	0.00270214	chr5_160415001_161415001
rs184533121	0.00270208	chr4_118512273_119512273
rs4554269	0.00270207	chr5_160415001_161415001
rs17119209	0.00270207	chr10_107111400_108111400
rs7749284	0.00270206	chr6_68968150_69968150
rs202054686	0.00270204	chr6_153891369_154891369
rs1434911	0.002702	chr14_65972920_66972920
rs118007958	0.00270198	chr10_107111400_108111400
rs115265389	0.00270195	chr5_160415001_161415001
rs75235757	0.00270194	chr3_69701349_70701349
rs10995752	0.00270193	chr10_64884567_65884567
rs10973395	0.0027019	chr9_37481628_38481628
rs13166455	0.00270186	chr5_160415001_161415001
rs9936883	0.00270182	chr16_48454373_49454373
rs76746755	0.00270178	chr7_31869148_32869148
rs80237515	0.00270177	chr6_153891369_154891369
rs6937366	0.00270171	chr6_153891369_154891369
rs139298119	0.0027017	chr10_96659684_97659684
rs188680582	0.00270169	chr8_80858464_81858464
rs4491863	0.00270167	chr3_69701349_70701349
rs61890093	0.00270166	chr11_26962230_27962230
rs1421757	0.00270166	chr5_160415001_161415001
rs1355337	0.00270165	chr4_67081975_68081975
rs11047646	0.00270161	chr12_24221738_25221738
rs12500289	0.00270151	chr4_118512273_119512273
rs11642801	0.0027015	chr16_48454373_49454373
rs4752038	0.00270149	chr10_118633601_119633601
rs4352837	0.00270148	chr8_60064143_61426674
rs189967321	0.00270148	chr10_118633601_119633601
rs7707446	0.00270147	chr5_115316948_116316948
rs11030034	0.00270147	chr11_26962230_27962230
rs11097767	0.00270147	chr4_102688709_103688709
rs75472676	0.00270147	chr3_69701349_70701349
rs11076578	0.00270146	chr16_48454373_49454373
rs17779961	0.00270141	chr14_65972920_66972920
rs11528098	0.00270139	chr10_96659684_97659684
rs11967593	0.00270139	chr6_153891369_154891369
rs7910174	0.00270134	chr10_107111400_108111400
rs7103411	0.00270131	chr11_26962230_27962230
rs11744102	0.00270122	chr5_160415001_161415001
rs28405343	0.00270121	chr8_80858464_81858464
rs72841081	0.00270119	chr17_49801060_50801060
rs11860451	0.00270116	chr16_48454373_49454373
rs28723503	0.00270114	chr2_57488194_59953348
rs230506	0.00270113	chr4_102688709_103688709
rs1350376	0.00270104	chr5_160415001_161415001
rs116888706	0.00270099	chr10_118633601_119633601
rs171444	0.00270099	chr10_118633601_119633601
rs12509517	0.00270096	chr4_102688709_103688709
rs3986263	0.00270095	chr3_18174644_19174644
rs76462941	0.00270093	chr3_69701349_70701349
rs114946065	0.00270092	chr1_90709986_91709986
rs117423652	0.00270087	chr10_107111400_108111400
rs168067	0.00270076	chr3_18174644_19174644
rs7700116	0.00270072	chr4_102688709_103688709
rs28616585	0.00270064	chr4_102688709_103688709
rs7816858	0.00270064	chr8_80858464_81858464
rs74152067	0.00270063	chr10_107111400_108111400
rs4902421	0.00270061	chr14_65972920_66972920
rs75943428	0.00270061	chr1_90709986_91709986
rs181646	0.00270056	chr10_118633601_119633601
rs9790601	0.00270052	chr4_102688709_103688709
rs4338094	0.0027005	chr8_60064143_61426674
rs1390071	0.00270033	chr4_67081975_68081975
rs55780491	0.0027003	chr14_65972920_66972920
rs73454760	0.00270026	chr6_68968150_69968150
rs12891482	0.00270025	chr14_65972920_66972920
rs13112133	0.00270015	chr4_102688709_103688709
rs4489167	0.00270012	chr6_153891369_154891369
rs12587057	0.00270006	chr14_65972920_66972920
rs1492232	0.00270003	chr17_49801060_50801060
rs363420	0.00269999	chr10_118633601_119633601
rs2287319	0.00269991	chr3_69701349_70701349
rs13290418	0.00269989	chr9_37481628_38481628
rs2193553	0.00269988	chr3_69701349_70701349
rs10758441	0.00269984	chr9_37481628_38481628
rs4752058	0.00269977	chr10_118633601_119633601
rs2274323	0.00269977	chr9_37481628_38481628
rs55639835	0.00269974	chr14_65972920_66972920
rs2866398	0.00269973	chr4_102688709_103688709
rs149024474	0.00269972	chr6_68968150_69968150
rs7098614	0.00269971	chr10_64884567_65884567
rs993514	0.00269971	chr17_49801060_50801060
rs7011050	0.00269969	chr8_80858464_81858464
rs7925769	0.00269966	chr11_26962230_27962230
rs6571547	0.00269958	chr14_32799482_33799482
rs958542	0.00269955	chr3_18174644_19174644
rs7925848	0.00269942	chr11_26962230_27962230
rs575610	0.00269941	chr8_80858464_81858464
rs79898059	0.0026994	chr10_126219576_127219576
rs78207393	0.00269934	chr4_118512273_119512273
rs17136990	0.00269931	chr7_31869148_32869148
rs7499999	0.00269925	chr16_48454373_49454373
rs11029765	0.00269919	chr11_26962230_27962230
rs62415527	0.00269908	chr6_68968150_69968150
rs2799728	0.00269905	chr9_37481628_38481628
rs150233747	0.00269903	chr14_65972920_66972920
rs114242710	0.00269901	chr14_65972920_66972920
rs10043907	0.00269896	chr5_115316948_116316948
rs117594620	0.00269894	chr9_37481628_38481628
rs28510347	0.00269893	chr14_65972920_66972920
rs117693425	0.00269887	chr8_80858464_81858464
rs515666	0.00269881	chr18_32262592_33262592
rs117798790	0.00269879	chr6_153891369_154891369
rs12287195	0.00269875	chr11_26962230_27962230
rs1993	0.00269874	chr4_118512273_119512273
rs7095721	0.00269872	chr10_126219576_127219576
rs182513938	0.0026987	chr11_26962230_27962230
rs572374975	0.0026987	chr11_26962230_27962230
rs55690008	0.00269867	chr8_80858464_81858464
rs141740255	0.00269865	chr12_24221738_25221738
rs3780928	0.00269864	chr10_107111400_108111400
rs73841718	0.00269863	chr4_118512273_119512273
rs7653460	0.00269861	chr3_18174644_19174644
rs6931264	0.00269859	chr6_153891369_154891369
rs10886125	0.00269854	chr10_118633601_119633601
rs4923431	0.00269853	chr11_26962230_27962230
rs56767217	0.0026985	chr3_69701349_70701349
rs542992040	0.00269846	chr3_69701349_70701349
rs57831707	0.00269842	chr3_69701349_70701349
rs35449044	0.00269837	chr10_96659684_97659684
rs113261052	0.00269837	chr3_18174644_19174644
rs7931643	0.00269836	chr11_26962230_27962230
rs73098623	0.00269833	chr7_31869148_32869148
rs531001785	0.00269831	chr3_18174644_19174644
rs4648090	0.0026983	chr4_102688709_103688709
rs140053866	0.00269827	chr10_118633601_119633601
rs10218905	0.00269825	chr10_118633601_119633601
rs164899	0.00269824	chr1_90709986_91709986
rs141175001	0.0026982	chr10_63160689_64160689
rs12265838	0.00269819	chr10_126219576_127219576
rs2768322	0.00269812	chr10_118633601_119633601
rs79598507	0.00269803	chr3_69701349_70701349
rs10095964	0.00269802	chr8_80858464_81858464
rs149914640	0.00269798	chr16_48454373_49454373
rs72618697	0.00269792	chr2_57488194_59953348
rs72722453	0.00269791	chr14_65972920_66972920
rs4974289	0.00269788	chr3_69701349_70701349
rs35227781	0.00269788	chr5_160415001_161415001
rs72722454	0.00269785	chr14_65972920_66972920
rs13089991	0.00269781	chr3_18174644_19174644
rs1590575	0.0026978	chr10_107111400_108111400
rs9881087	0.00269775	chr3_69701349_70701349
rs6584678	0.00269774	chr10_107111400_108111400
rs113271527	0.00269772	chr3_69701349_70701349
rs902149	0.00269768	chr5_160415001_161415001
rs1026804	0.00269768	chr8_80858464_81858464
rs502000	0.00269763	chr3_61981063_62981063
rs523452	0.0026976	chr3_61981063_62981063
rs10455216	0.00269756	chr6_68968150_69968150
rs11029822	0.00269753	chr11_26962230_27962230
rs146994123	0.00269751	chr12_24221738_25221738
rs2008191	0.0026975	chr18_32262592_33262592
rs150627203	0.00269749	chr14_65972920_66972920
rs2913602	0.00269741	chr5_115316948_116316948
rs61888302	0.0026974	chr11_26962230_27962230
rs4638930	0.00269739	chr3_69701349_70701349
rs72829832	0.00269737	chr10_118633601_119633601
rs62254854	0.00269726	chr3_69701349_70701349
rs460670	0.00269724	chr4_102688709_103688709
rs16950631	0.0026972	chr17_49801060_50801060
rs779493	0.00269717	chr6_68968150_69968150
rs62515084	0.00269716	chr8_80858464_81858464
rs12546179	0.00269711	chr8_80858464_81858464
rs902150	0.00269708	chr5_160415001_161415001
rs77634759	0.00269708	chr9_37481628_38481628
rs7902527	0.00269708	chr10_118633601_119633601
rs185864930	0.00269707	chr11_26962230_27962230
rs150649941	0.00269702	chr8_80858464_81858464
rs72722482	0.00269698	chr14_65972920_66972920
rs9847778	0.00269696	chr3_69701349_70701349
rs181601	0.00269692	chr10_118633601_119633601
rs2100953	0.00269692	chr11_26962230_27962230
rs76810542	0.00269691	chr3_18174644_19174644
rs186999073	0.00269683	chr11_26962230_27962230
rs2671475	0.00269681	chr10_64884567_65884567
rs17793678	0.00269679	chr11_88232154_89232154
rs72722455	0.00269665	chr14_65972920_66972920
rs2476902	0.00269658	chr6_83893942_84893942
rs117797211	0.00269642	chr4_102688709_103688709
rs111807648	0.00269639	chr3_61981063_62981063
rs143698193	0.00269633	chr10_126219576_127219576
rs4371620	0.00269632	chr4_102688709_103688709
rs114940061	0.00269631	chr6_153891369_154891369
rs898255	0.0026963	chr10_107111400_108111400
rs13104251	0.00269624	chr4_118512273_119512273
rs10835218	0.00269619	chr11_26962230_27962230
rs111272426	0.00269618	chr9_37481628_38481628
rs72807406	0.00269609	chr5_160415001_161415001
rs1363698	0.00269603	chr5_160415001_161415001
rs7911178	0.00269603	chr10_107111400_108111400
rs927722	0.00269602	chr10_118633601_119633601
rs112806008	0.00269596	chr11_26962230_27962230
rs236746	0.00269591	chr4_102688709_103688709
rs12412260	0.00269591	chr10_63160689_64160689
rs4456957	0.0026958	chr4_102688709_103688709
rs12186862	0.00269579	chr5_160415001_161415001
rs4878813	0.00269577	chr9_37481628_38481628
rs73255789	0.00269572	chr8_80858464_81858464
rs28415319	0.0026957	chr6_153891369_154891369
rs1822891	0.00269565	chr11_26962230_27962230
rs12554425	0.00269565	chr9_37481628_38481628
rs11029968	0.00269564	chr11_26962230_27962230
rs13256872	0.00269562	chr8_80858464_81858464
rs34101813	0.00269555	chr4_118512273_119512273
rs144074163	0.00269552	chr10_118633601_119633601
rs3219151	0.00269549	chr5_160415001_161415001
rs77395921	0.00269547	chr3_18174644_19174644
rs596173	0.00269546	chr2_25015210_26015210
rs10149325	0.00269545	chr14_65972920_66972920
rs79734401	0.00269545	chr4_102688709_103688709
rs111217726	0.00269545	chr10_118633601_119633601
rs76407418	0.00269543	chr4_102688709_103688709
rs62252236	0.00269543	chr3_69701349_70701349
rs6728580	0.00269543	chr2_57488194_59953348
rs355301	0.00269539	chr18_32262592_33262592
rs72808178	0.00269531	chr2_57488194_59953348
rs115498122	0.00269531	chr4_118512273_119512273
rs525051	0.00269528	chr8_80858464_81858464
rs34882108	0.00269527	chr11_26962230_27962230
rs17309930	0.00269526	chr11_26962230_27962230
rs10822146	0.00269524	chr10_64884567_65884567
rs7908482	0.00269523	chr10_126219576_127219576
rs60376193	0.00269517	chr11_26962230_27962230
rs117571072	0.0026951	chr11_26962230_27962230
rs78949337	0.00269505	chr15_47450095_48588204
rs7430448	0.00269499	chr3_18174644_19174644
rs140539323	0.00269498	chr10_107111400_108111400
rs7635752	0.00269497	chr3_61981063_62981063
rs2177360	0.00269495	chr10_64884567_65884567
rs238471	0.00269495	chr4_102688709_103688709
rs272592	0.00269495	chr8_80858464_81858464
rs56317541	0.00269491	chr7_31869148_32869148
rs34438494	0.00269479	chr11_26962230_27962230
rs12492173	0.00269475	chr3_69701349_70701349
rs7076104	0.00269475	chr10_118633601_119633601
rs17246894	0.00269474	chr10_107111400_108111400
rs35799016	0.00269469	chr5_160415001_161415001
rs4328173	0.00269468	chr11_26962230_27962230
rs79998200	0.00269467	chr3_69701349_70701349
rs12634194	0.00269452	chr3_69701349_70701349
rs79765951	0.00269447	chr4_118512273_119512273
rs141558098	0.00269443	chr5_160415001_161415001
rs117552938	0.0026944	chr11_26962230_27962230
rs72724132	0.00269437	chr9_37481628_38481628
rs1608506	0.00269435	chr4_118512273_119512273
rs58260590	0.00269432	chr8_80858464_81858464
rs12879580	0.00269426	chr14_32799482_33799482
rs138490263	0.00269423	chr8_80858464_81858464
rs230489	0.0026942	chr4_102688709_103688709
rs272606	0.00269417	chr8_80858464_81858464
rs112523338	0.00269415	chr5_160415001_161415001
rs72880468	0.00269413	chr11_26962230_27962230
rs10995030	0.00269409	chr10_63160689_64160689
rs79542188	0.00269409	chr14_32799482_33799482
rs535136742	0.00269403	chr3_69701349_70701349
rs6556566	0.00269399	chr5_160415001_161415001
rs4128	0.00269399	chr14_65972920_66972920
rs12368831	0.00269398	chr12_24221738_25221738
rs9322425	0.00269391	chr6_153891369_154891369
rs1316735	0.0026939	chr3_69701349_70701349
rs2683664	0.0026939	chr10_107111400_108111400
rs28394477	0.00269389	chr15_47450095_48588204
rs150480597	0.00269384	chr11_26962230_27962230
rs1928251	0.0026938	chr9_37481628_38481628
rs164898	0.00269379	chr1_90709986_91709986
rs75840805	0.00269379	chr5_160415001_161415001
rs7033276	0.00269379	chr9_37481628_38481628
rs28891696	0.00269378	chr14_65972920_66972920
rs72671939	0.00269373	chr8_80858464_81858464
rs7085415	0.00269371	chr10_118633601_119633601
rs17006637	0.00269365	chr3_69701349_70701349
rs79766796	0.00269362	chr10_64884567_65884567
rs1899506	0.00269361	chr11_26962230_27962230
rs776021	0.00269356	chr9_37481628_38481628
rs9844914	0.0026935	chr3_69701349_70701349
rs12054246	0.00269344	chr3_69701349_70701349
rs17243951	0.00269343	chr11_26962230_27962230
rs12931615	0.00269341	chr16_48454373_49454373
rs148201588	0.00269339	chr11_26962230_27962230
rs76116557	0.00269336	chr3_18174644_19174644
rs56322472	0.00269335	chr3_69701349_70701349
rs72722461	0.00269331	chr14_65972920_66972920
rs7121793	0.00269327	chr11_26962230_27962230
rs9383689	0.00269324	chr6_153891369_154891369
rs16966768	0.00269321	chr18_32262592_33262592
rs35413723	0.00269308	chr3_18174644_19174644
rs113997788	0.00269306	chr3_69701349_70701349
rs113021598	0.00269306	chr4_118512273_119512273
rs10758437	0.00269302	chr9_37481628_38481628
rs11931079	0.00269301	chr4_118512273_119512273
rs7093501	0.00269301	chr10_118633601_119633601
rs17779974	0.00269289	chr14_65972920_66972920
rs79113278	0.00269286	chr11_26962230_27962230
rs7752123	0.00269283	chr6_153891369_154891369
rs150613707	0.00269282	chr10_118633601_119633601
rs148828948	0.0026928	chr4_102688709_103688709
rs72808063	0.00269279	chr5_115316948_116316948
rs7659887	0.00269275	chr4_118512273_119512273
rs56405868	0.00269263	chr11_26962230_27962230
rs73780374	0.00269263	chr5_115316948_116316948
rs7848268	0.00269263	chr9_37481628_38481628
rs111697666	0.0026926	chr3_69701349_70701349
rs62238532	0.00269259	chr3_18174644_19174644
rs11198160	0.00269258	chr10_118633601_119633601
rs34776753	0.00269257	chr8_80858464_81858464
rs4794350	0.00269251	chr17_49801060_50801060
rs2726832	0.00269249	chr11_26962230_27962230
rs58748869	0.00269245	chr10_126219576_127219576
rs4974266	0.00269242	chr3_69701349_70701349
rs59682467	0.00269238	chr10_64884567_65884567
rs2175817	0.00269236	chr3_18174644_19174644
rs12676585	0.00269234	chr8_80858464_81858464
rs1991386	0.00269233	chr3_69701349_70701349
rs8005243	0.00269233	chr14_65972920_66972920
rs6484287	0.0026923	chr11_26962230_27962230
rs10133265	0.00269229	chr14_32799482_33799482
rs117274104	0.00269228	chr11_26962230_27962230
rs112955866	0.00269219	chr6_68968150_69968150
rs200657421	0.00269215	chr14_65972920_66972920
rs75239124	0.00269211	chr1_90709986_91709986
rs1870460	0.00269208	chr10_107111400_108111400
rs77350485	0.00269208	chr16_48454373_49454373
rs35861280	0.00269206	chr11_26962230_27962230
rs149687497	0.00269206	chr10_63160689_64160689
rs7475548	0.00269203	chr10_107111400_108111400
rs202135930	0.00269202	chr10_118633601_119633601
rs11815721	0.002692	chr10_63160689_64160689
rs11097761	0.00269199	chr4_102688709_103688709
rs139934843	0.00269197	chr6_68968150_69968150
rs6584703	0.00269192	chr10_107111400_108111400
rs10884260	0.00269189	chr10_107111400_108111400
rs111261180	0.00269189	chr3_69701349_70701349
rs13282513	0.00269186	chr8_80858464_81858464
rs199959110	0.00269185	chr6_153891369_154891369
rs115580009	0.00269179	chr6_153891369_154891369
rs7622502	0.00269163	chr3_69701349_70701349
rs11495821	0.00269155	chr16_48454373_49454373
rs17006565	0.00269155	chr3_69701349_70701349
rs545447423	0.00269153	chr14_65972920_66972920
rs17100286	0.00269149	chr14_32799482_33799482
rs7083475	0.00269147	chr10_63160689_64160689
rs2181139	0.00269143	chr9_37481628_38481628
rs394649	0.00269141	chr4_102688709_103688709
rs4345649	0.00269137	chr9_37481628_38481628
rs11030104	0.00269133	chr11_26962230_27962230
rs11724124	0.0026913	chr4_102688709_103688709
rs376262869	0.00269127	chr5_160415001_161415001
rs7929461	0.00269114	chr11_26962230_27962230
rs10475691	0.00269112	chr5_160415001_161415001
rs58426816	0.00269106	chr10_118633601_119633601
rs74162314	0.00269105	chr10_118633601_119633601
rs551216	0.00269104	chr6_68968150_69968150
rs58021670	0.00269096	chr14_65972920_66972920
rs4981183	0.00269095	chr14_32799482_33799482
rs9867250	0.00269091	chr3_61981063_62981063
rs186799485	0.00269091	chr4_102688709_103688709
rs72900468	0.0026909	chr4_67081975_68081975
rs79164153	0.00269082	chr9_37481628_38481628
rs1445327	0.00269078	chr11_26962230_27962230
rs55788162	0.00269078	chr9_37481628_38481628
rs4902404	0.00269078	chr14_65972920_66972920
rs12492477	0.00269078	chr3_18174644_19174644
rs9845980	0.00269077	chr3_69701349_70701349
rs72726049	0.00269073	chr9_37481628_38481628
rs7928580	0.00269071	chr11_26962230_27962230
rs569656449	0.00269061	chr9_37481628_38481628
rs537431084	0.00269061	chr9_37481628_38481628
rs1955494	0.0026906	chr14_32799482_33799482
rs452385	0.00269057	chr4_102688709_103688709
rs1678472	0.00269055	chr10_64884567_65884567
rs61888830	0.00269046	chr11_26962230_27962230
rs140896848	0.00269045	chr3_61981063_62981063
rs11722146	0.00269044	chr4_102688709_103688709
rs116024735	0.00269043	chr5_160415001_161415001
rs60028895	0.00269039	chr11_26962230_27962230
rs9867098	0.00269039	chr3_69701349_70701349
rs805467	0.00269038	chr3_69701349_70701349
rs79581757	0.00269035	chr4_118512273_119512273
rs11744594	0.00269034	chr5_115316948_116316948
rs28537292	0.00269034	chr4_67081975_68081975
rs12887281	0.00269034	chr14_32799482_33799482
rs11029807	0.00269033	chr11_26962230_27962230
rs76736768	0.00269033	chr10_107111400_108111400
rs10814602	0.00269031	chr9_37481628_38481628
rs927421	0.00269025	chr9_37481628_38481628
rs12488597	0.00269024	chr3_69701349_70701349
rs1304100	0.00269022	chr11_26962230_27962230
rs115998598	0.00269009	chr5_115316948_116316948
rs75540838	0.00269008	chr5_160415001_161415001
rs1925256	0.00269006	chr10_118633601_119633601
rs140440580	0.00269004	chr4_118512273_119512273
rs898256	0.00269003	chr10_107111400_108111400
rs113747578	0.00269001	chr10_118633601_119633601
rs608228	0.00268998	chr4_118512273_119512273
rs115266946	0.00268995	chr4_102688709_103688709
rs9445999	0.00268993	chr6_68968150_69968150
rs74161269	0.00268993	chr10_126219576_127219576
rs10884154	0.00268991	chr10_107111400_108111400
rs2810745	0.0026899	chr9_37481628_38481628
rs9332194	0.00268984	chr10_96659684_97659684
rs1372907	0.00268984	chr11_26962230_27962230
rs4081624	0.00268984	chr10_118633601_119633601
rs57113244	0.00268984	chr10_126219576_127219576
rs7483195	0.00268984	chr11_26962230_27962230
rs8053598	0.00268983	chr16_48454373_49454373
rs55791323	0.0026898	chr4_118512273_119512273
rs4242286	0.00268977	chr6_153891369_154891369
rs6762000	0.00268975	chr3_69701349_70701349
rs113804570	0.00268968	chr9_37481628_38481628
rs4878786	0.00268964	chr9_37481628_38481628
rs718541	0.00268964	chr11_26962230_27962230
rs17059469	0.00268963	chr5_160415001_161415001
rs74875836	0.00268956	chr4_118512273_119512273
rs10884202	0.00268948	chr10_107111400_108111400
rs190901354	0.00268942	chr4_118512273_119512273
rs80217402	0.00268941	chr3_69701349_70701349
rs12288512	0.00268941	chr11_26962230_27962230
rs1558817	0.00268937	chr16_48454373_49454373
rs9958852	0.00268931	chr18_32262592_33262592
rs4962382	0.00268924	chr10_126219576_127219576
rs36211437	0.00268918	chr11_26962230_27962230
rs1013772	0.00268911	chr7_31869148_32869148
rs10787804	0.00268909	chr10_118633601_119633601
rs17515130	0.00268902	chr4_118512273_119512273
rs4608967	0.00268901	chr5_160415001_161415001
rs11522627	0.00268895	chr11_26962230_27962230
rs304181	0.00268893	chr3_61981063_62981063
rs1362636	0.00268891	chr16_48454373_49454373
rs75586424	0.00268889	chr12_24221738_25221738
rs10767657	0.0026888	chr11_26962230_27962230
rs12360285	0.00268878	chr10_64884567_65884567
rs78314636	0.00268877	chr4_118512273_119512273
rs9933314	0.00268873	chr16_48454373_49454373
rs1115024	0.00268868	chr10_107111400_108111400
rs1861566	0.00268867	chr16_48454373_49454373
rs62381570	0.00268866	chr5_160415001_161415001
rs1481256	0.00268865	chr4_67081975_68081975
rs17313517	0.00268861	chr5_160415001_161415001
rs79201444	0.00268861	chr4_102688709_103688709
rs62324873	0.0026886	chr4_118512273_119512273
rs4739760	0.00268859	chr8_80858464_81858464
rs10814569	0.00268849	chr9_37481628_38481628
rs972630	0.00268849	chr3_69701349_70701349
rs227284	0.00268845	chr4_102688709_103688709
rs10945093	0.00268844	chr6_68968150_69968150
rs72718895	0.00268844	chr9_37481628_38481628
rs79286377	0.0026884	chr6_153891369_154891369
rs1808975	0.00268837	chr14_65972920_66972920
rs11591830	0.00268837	chr10_118633601_119633601
rs4235406	0.00268834	chr4_102688709_103688709
rs529416132	0.00268828	chr10_118633601_119633601
rs2389488	0.00268826	chr4_118512273_119512273
rs13099910	0.00268824	chr3_18174644_19174644
rs10886104	0.00268819	chr10_118633601_119633601
rs1955492	0.00268818	chr14_32799482_33799482
rs12572119	0.00268809	chr10_118633601_119633601
rs227367	0.00268808	chr4_102688709_103688709
rs148331507	0.00268807	chr5_160415001_161415001
rs10786859	0.00268803	chr10_107111400_108111400
rs72741818	0.00268798	chr9_37481628_38481628
rs11029962	0.00268797	chr11_26962230_27962230
rs1420599	0.00268796	chr16_48454373_49454373
rs12514872	0.00268794	chr5_160415001_161415001
rs144930698	0.00268794	chr11_26962230_27962230
rs753064	0.00268793	chr8_80858464_81858464
rs3774934	0.0026879	chr4_102688709_103688709
rs151009442	0.00268788	chr3_69701349_70701349
rs55896493	0.00268788	chr2_25015210_26015210
rs117110807	0.00268787	chr14_32799482_33799482
rs62327953	0.00268783	chr4_102688709_103688709
rs6782608	0.00268781	chr3_69701349_70701349
rs543836255	0.00268781	chr3_69701349_70701349
rs574866168	0.0026878	chr3_69701349_70701349
rs2635299	0.00268774	chr4_118512273_119512273
rs72644470	0.0026877	chr4_67081975_68081975
rs1865958	0.00268768	chr16_48454373_49454373
rs116903887	0.00268766	chr6_68968150_69968150
rs13070884	0.00268764	chr3_69701349_70701349
rs7077920	0.00268762	chr10_107111400_108111400
rs72722489	0.00268761	chr14_65972920_66972920
rs10995750	0.00268759	chr10_64884567_65884567
rs72722481	0.00268759	chr14_65972920_66972920
rs28582518	0.00268758	chr14_65972920_66972920
rs1331172	0.00268749	chr10_107111400_108111400
rs112536857	0.00268745	chr14_65972920_66972920
rs10814593	0.00268741	chr9_37481628_38481628
rs113023290	0.00268739	chr4_67081975_68081975
rs12114212	0.00268737	chr8_80858464_81858464
rs11816432	0.00268737	chr10_64884567_65884567
rs17049403	0.00268736	chr2_57488194_59953348
rs10786863	0.00268731	chr10_107111400_108111400
rs77260373	0.00268731	chr3_69701349_70701349
rs4511247	0.00268723	chr11_26962230_27962230
rs57281532	0.0026872	chr3_69701349_70701349
rs238515	0.00268712	chr4_102688709_103688709
rs2650739	0.00268706	chr10_63160689_64160689
rs4923464	0.00268705	chr11_26962230_27962230
rs56082485	0.00268702	chr9_37481628_38481628
rs9834345	0.00268697	chr3_18174644_19174644
rs12228081	0.00268692	chr12_24221738_25221738
rs7765734	0.00268689	chr6_153891369_154891369
rs11047474	0.00268681	chr12_24221738_25221738
rs11922362	0.00268681	chr3_18174644_19174644
rs4923455	0.00268659	chr11_26962230_27962230
rs920014	0.00268655	chr14_65972920_66972920
rs12285003	0.00268649	chr11_26962230_27962230
rs17140330	0.00268643	chr5_115316948_116316948
rs13163593	0.00268638	chr5_160415001_161415001
rs595309	0.00268637	chr18_32262592_33262592
rs62515080	0.00268636	chr8_80858464_81858464
rs78484892	0.00268636	chr10_118633601_119633601
rs34549142	0.00268636	chr1_90709986_91709986
rs112894470	0.00268635	chr10_107111400_108111400
rs11197863	0.00268629	chr10_118633601_119633601
rs6500396	0.00268628	chr16_48454373_49454373
rs36193161	0.00268623	chr3_18174644_19174644
rs11029924	0.00268622	chr11_26962230_27962230
rs1968743	0.00268621	chr10_63160689_64160689
rs6791135	0.00268612	chr3_69701349_70701349
rs10137532	0.00268608	chr14_32799482_33799482
rs6921074	0.00268605	chr6_153891369_154891369
rs11874667	0.002686	chr18_32262592_33262592
rs6484276	0.00268597	chr11_26962230_27962230
rs17031708	0.00268589	chr4_102688709_103688709
rs10740059	0.00268586	chr10_63160689_64160689
rs75889932	0.00268581	chr10_118633601_119633601
rs61851673	0.0026858	chr10_63160689_64160689
rs192594544	0.0026857	chr11_26962230_27962230
rs4752113	0.0026857	chr10_118633601_119633601
rs76697433	0.00268566	chr12_24221738_25221738
rs1512021	0.00268564	chr3_61981063_62981063
rs140982825	0.00268562	chr16_48454373_49454373
rs446001	0.00268558	chr8_80858464_81858464
rs9852818	0.00268556	chr3_18174644_19174644
rs17006389	0.00268554	chr3_69701349_70701349
rs80057254	0.00268549	chr7_31869148_32869148
rs408364	0.00268549	chr4_102688709_103688709
rs35064974	0.00268549	chr3_69701349_70701349
rs75799752	0.00268544	chr11_26962230_27962230
rs12244454	0.00268542	chr10_118633601_119633601
rs80251538	0.0026854	chr4_118512273_119512273
rs9454557	0.00268529	chr6_68968150_69968150
rs10822160	0.00268529	chr10_64884567_65884567
rs7899301	0.0026852	chr10_118633601_119633601
rs2631251	0.00268516	chr4_102688709_103688709
rs483490	0.00268515	chr2_25015210_26015210
rs28498220	0.00268508	chr14_65972920_66972920
rs76015722	0.00268506	chr14_65972920_66972920
rs2080640	0.002685	chr3_69701349_70701349
rs776009	0.00268498	chr9_37481628_38481628
rs35167746	0.00268494	chr10_118633601_119633601
rs34090671	0.00268492	chr11_26962230_27962230
rs76482393	0.00268491	chr5_160415001_161415001
rs118120796	0.00268489	chr11_26962230_27962230
rs78111661	0.00268483	chr7_31869148_32869148
rs147152167	0.00268483	chr5_160415001_161415001
rs79851807	0.0026848	chr5_160415001_161415001
rs1273184	0.00268478	chr10_64884567_65884567
rs2300860	0.00268478	chr14_32799482_33799482
rs2999322	0.00268471	chr10_107111400_108111400
rs744326	0.00268471	chr10_118633601_119633601
rs75397957	0.00268463	chr5_160415001_161415001
rs78841078	0.00268462	chr3_69701349_70701349
rs35134904	0.00268456	chr9_37481628_38481628
rs6573655	0.00268443	chr14_65972920_66972920
rs28692806	0.00268443	chr16_48454373_49454373
rs56396527	0.00268436	chr18_32262592_33262592
rs13277140	0.00268434	chr8_80858464_81858464
rs72722474	0.00268434	chr14_65972920_66972920
rs1125708	0.00268431	chr11_26962230_27962230
rs75834010	0.00268431	chr10_118633601_119633601
rs1838016	0.0026843	chr11_26962230_27962230
rs145881592	0.00268425	chr10_118633601_119633601
rs59170575	0.00268422	chr4_67081975_68081975
rs35022873	0.00268419	chr3_69701349_70701349
rs55821175	0.00268417	chr7_31869148_32869148
rs382963	0.00268414	chr5_160415001_161415001
rs2487694	0.00268406	chr10_118633601_119633601
rs694789	0.00268406	chr5_160415001_161415001
rs693015	0.00268397	chr8_80858464_81858464
rs180775284	0.00268397	chr2_76505674_77684383
rs7083178	0.00268395	chr10_118633601_119633601
rs117800077	0.00268389	chr16_48454373_49454373
rs4923508	0.00268386	chr11_26962230_27962230
rs7930533	0.00268384	chr11_26962230_27962230
rs8007497	0.00268383	chr14_65972920_66972920
rs6786535	0.00268382	chr3_69701349_70701349
rs36199355	0.00268381	chr7_31869148_32869148
rs72722485	0.00268377	chr14_65972920_66972920
rs115838853	0.00268376	chr6_153891369_154891369
rs12415079	0.00268375	chr10_96659684_97659684
rs575561827	0.00268375	chr1_90709986_91709986
rs62131067	0.00268372	chr2_25015210_26015210
rs6999161	0.00268372	chr8_80858464_81858464
rs10734392	0.00268371	chr11_26962230_27962230
rs72825553	0.00268368	chr10_118633601_119633601
rs72833425	0.00268368	chr10_118633601_119633601
rs4648058	0.00268368	chr4_102688709_103688709
rs1372903	0.00268366	chr11_26962230_27962230
rs75674684	0.00268364	chr14_65972920_66972920
rs147081047	0.00268364	chr3_69701349_70701349
rs6844449	0.00268359	chr4_102688709_103688709
rs12527569	0.00268357	chr6_68968150_69968150
rs2908909	0.00268357	chr16_48454373_49454373
rs111730979	0.00268355	chr11_26962230_27962230
rs406629	0.00268353	chr8_80858464_81858464
rs434644	0.00268353	chr4_102688709_103688709
rs73307576	0.00268352	chr5_160415001_161415001
rs7644894	0.00268347	chr3_61981063_62981063
rs933829	0.00268346	chr4_67081975_68081975
rs2042108	0.00268339	chr10_107111400_108111400
rs7659185	0.00268335	chr4_67081975_68081975
rs62253184	0.00268328	chr3_69701349_70701349
rs1964434	0.00268322	chr11_26962230_27962230
rs59844769	0.0026832	chr8_80858464_81858464
rs10835195	0.00268318	chr11_26962230_27962230
rs72722459	0.00268309	chr14_65972920_66972920
rs7088735	0.00268294	chr10_118633601_119633601
rs138286008	0.00268293	chr5_160415001_161415001
rs72722477	0.00268291	chr14_65972920_66972920
rs75268629	0.00268289	chr4_118512273_119512273
rs413967	0.00268287	chr4_102688709_103688709
rs140574874	0.00268282	chr5_160415001_161415001
rs60319053	0.00268275	chr3_69701349_70701349
rs143367643	0.00268274	chr11_26962230_27962230
rs10767649	0.00268274	chr11_26962230_27962230
rs7080312	0.00268269	chr10_126219576_127219576
rs151386	0.00268269	chr4_102688709_103688709
rs114521115	0.00268266	chr5_160415001_161415001
rs79313373	0.00268259	chr14_65972920_66972920
rs71611092	0.00268259	chr5_160415001_161415001
rs12643482	0.00268253	chr4_67081975_68081975
rs73110189	0.00268249	chr3_69701349_70701349
rs11919837	0.00268245	chr3_69701349_70701349
rs404574	0.00268221	chr4_102688709_103688709
rs62326294	0.00268221	chr4_118512273_119512273
rs4922788	0.00268218	chr11_26962230_27962230
rs112533286	0.00268214	chr11_26962230_27962230
rs74981396	0.00268209	chr8_80858464_81858464
rs242982	0.00268208	chr10_118633601_119633601
rs17044661	0.00268207	chr3_18174644_19174644
rs7627684	0.00268206	chr3_69701349_70701349
rs113473479	0.00268201	chr11_26962230_27962230
rs1263983	0.00268193	chr17_49801060_50801060
rs13084430	0.00268193	chr3_69701349_70701349
rs10835114	0.00268193	chr11_26962230_27962230
rs112696111	0.0026819	chr3_69701349_70701349
rs2008046	0.0026818	chr9_37481628_38481628
rs368845	0.00268175	chr4_102688709_103688709
rs146023917	0.00268174	chr4_118512273_119512273
rs13109564	0.00268174	chr4_118512273_119512273
rs1427430	0.00268174	chr3_69701349_70701349
rs451078	0.00268173	chr4_102688709_103688709
rs147612479	0.0026817	chr14_65972920_66972920
rs10742178	0.00268167	chr11_26962230_27962230
rs2264550	0.0026815	chr10_64884567_65884567
rs62415519	0.00268145	chr6_68968150_69968150
rs190224	0.0026814	chr4_102688709_103688709
rs117775045	0.0026813	chr12_24221738_25221738
rs7622714	0.00268129	chr3_69701349_70701349
rs34479056	0.00268128	chr10_107111400_108111400
rs2030323	0.00268127	chr11_26962230_27962230
rs12269460	0.00268123	chr10_118633601_119633601
rs11641458	0.00268123	chr16_48454373_49454373
rs12341029	0.0026812	chr9_37481628_38481628
rs1678050	0.00268114	chr10_118633601_119633601
rs186888992	0.00268113	chr8_80858464_81858464
rs55666494	0.00268112	chr3_69701349_70701349
rs215674	0.00268109	chr7_31869148_32869148
rs111557487	0.00268107	chr10_126219576_127219576
rs17644963	0.00268105	chr2_57488194_59953348
rs73397229	0.00268089	chr10_118633601_119633601
rs1024889	0.00268085	chr3_69701349_70701349
rs11598920	0.00268072	chr10_107111400_108111400
rs189638508	0.00268072	chr1_90709986_91709986
rs2351072	0.0026807	chr11_26962230_27962230
rs13187844	0.00268068	chr5_160415001_161415001
rs76926375	0.00268067	chr6_83893942_84893942
rs144601610	0.00268061	chr14_65972920_66972920
rs3759086	0.0026806	chr12_24221738_25221738
rs80256751	0.00268051	chr3_69701349_70701349
rs73456611	0.00268048	chr6_68968150_69968150
rs115432292	0.00268046	chr4_118512273_119512273
rs1491613	0.00268042	chr3_69701349_70701349
rs10510997	0.0026804	chr3_69701349_70701349
rs9285541	0.00268039	chr6_153891369_154891369
rs59855308	0.00268037	chr3_69701349_70701349
rs72688041	0.00268036	chr8_80858464_81858464
rs17006854	0.00268028	chr3_69701349_70701349
rs148316092	0.00268012	chr3_69701349_70701349
rs12206039	0.00268011	chr6_153891369_154891369
rs8003769	0.00268011	chr14_65972920_66972920
rs1686632	0.00268008	chr5_160415001_161415001
rs72880485	0.00268006	chr11_26962230_27962230
rs1906654	0.00268003	chr11_26962230_27962230
rs112924497	0.00268003	chr8_80858464_81858464
rs76681154	0.00268002	chr8_80858464_81858464
rs62329487	0.00268002	chr4_102688709_103688709
rs7916713	0.00268001	chr10_107111400_108111400
rs62255201	0.00268	chr3_69701349_70701349
rs74758998	0.00268	chr4_118512273_119512273
rs988748	0.00267999	chr11_26962230_27962230
rs11928464	0.00267995	chr3_69701349_70701349
rs34321123	0.00267993	chr4_67081975_68081975
rs2118918	0.00267985	chr15_47450095_48588204
rs7916555	0.00267984	chr10_118633601_119633601
rs6484315	0.00267982	chr11_26962230_27962230
rs7452931	0.0026798	chr6_68968150_69968150
rs138002287	0.00267979	chr10_126219576_127219576
rs7192297	0.00267977	chr16_48454373_49454373
rs17006399	0.00267972	chr3_69701349_70701349
rs10884216	0.0026797	chr10_107111400_108111400
rs2250016	0.00267969	chr10_63160689_64160689
rs115868485	0.00267963	chr3_69701349_70701349
rs11887120	0.00267957	chr2_25015210_26015210
rs4739756	0.00267949	chr8_80858464_81858464
rs3858353	0.00267945	chr11_26962230_27962230
rs55855139	0.00267943	chr11_26962230_27962230
rs13284318	0.0026794	chr9_37481628_38481628
rs9995079	0.0026794	chr4_102688709_103688709
rs2099887	0.00267935	chr11_26962230_27962230
rs77848968	0.00267934	chr5_160415001_161415001
rs148561194	0.0026793	chr14_32799482_33799482
rs1369218	0.00267926	chr14_65972920_66972920
rs11708757	0.00267923	chr3_69701349_70701349
rs2962409	0.00267923	chr5_160415001_161415001
rs74733246	0.00267922	chr4_118512273_119512273
rs186891795	0.0026792	chr5_160415001_161415001
rs6755478	0.0026792	chr2_25015210_26015210
rs113429698	0.00267912	chr10_118633601_119633601
rs965655	0.00267903	chr8_80858464_81858464
rs6445257	0.002679	chr3_61981063_62981063
rs11192794	0.00267899	chr10_107111400_108111400
rs61887841	0.00267894	chr11_26962230_27962230
rs10995748	0.00267894	chr10_64884567_65884567
rs116960959	0.00267887	chr11_26962230_27962230
rs11945859	0.00267886	chr4_102688709_103688709
rs9822057	0.00267886	chr3_69701349_70701349
rs12360271	0.00267878	chr10_64884567_65884567
rs7903295	0.00267875	chr10_118633601_119633601
rs61233656	0.00267872	chr11_26962230_27962230
rs13329048	0.00267868	chr14_65972920_66972920
rs7934926	0.00267868	chr11_26962230_27962230
rs67179492	0.00267865	chr8_80858464_81858464
rs12511184	0.00267864	chr4_102688709_103688709
rs11708706	0.00267862	chr3_61981063_62981063
rs76437415	0.0026786	chr3_69701349_70701349
rs555429	0.0026786	chr12_24221738_25221738
rs2370108	0.00267858	chr8_80858464_81858464
rs363321	0.00267854	chr10_118633601_119633601
rs145867747	0.00267852	chr3_69701349_70701349
rs62322203	0.00267848	chr4_102688709_103688709
rs79734737	0.00267845	chr9_37481628_38481628
rs12292980	0.00267844	chr11_26962230_27962230
rs9937610	0.00267842	chr16_48454373_49454373
rs117102917	0.00267841	chr6_153891369_154891369
rs11918342	0.00267841	chr3_69701349_70701349
rs6765319	0.0026784	chr3_18174644_19174644
rs201279430	0.00267834	chr14_32799482_33799482
rs1318932	0.00267832	chr6_153891369_154891369
rs170011	0.00267828	chr7_31869148_32869148
rs248369	0.00267827	chr5_160415001_161415001
rs10945074	0.00267824	chr6_68968150_69968150
rs75973443	0.00267819	chr2_25015210_26015210
rs580973	0.00267816	chr6_68968150_69968150
rs78908293	0.00267814	chr10_118633601_119633601
rs74370213	0.00267813	chr2_25015210_26015210
rs4878805	0.00267811	chr9_37481628_38481628
rs118001124	0.00267802	chr11_26962230_27962230
rs12804651	0.002678	chr11_26962230_27962230
rs2460940	0.00267797	chr10_107111400_108111400
rs8044519	0.00267794	chr16_48454373_49454373
rs17087373	0.00267794	chr4_67081975_68081975
rs80200226	0.00267792	chr10_118633601_119633601
rs2264549	0.00267791	chr10_64884567_65884567
rs66527340	0.00267784	chr11_26962230_27962230
rs73098582	0.00267779	chr3_61981063_62981063
rs4785536	0.00267778	chr16_48454373_49454373
rs1976130	0.00267776	chr12_24221738_25221738
rs834387	0.00267771	chr5_160415001_161415001
rs11717353	0.00267771	chr3_18174644_19174644
rs7927234	0.00267768	chr11_26962230_27962230
rs10995747	0.00267768	chr10_64884567_65884567
rs7089319	0.00267766	chr10_118633601_119633601
rs6573654	0.00267764	chr14_65972920_66972920
rs170564	0.00267759	chr4_102688709_103688709
rs75511094	0.00267756	chr10_118633601_119633601
rs117624442	0.00267745	chr9_37481628_38481628
rs79165628	0.0026774	chr8_80858464_81858464
rs78173305	0.00267732	chr5_160415001_161415001
rs855986	0.00267732	chr10_118633601_119633601
rs12666856	0.00267723	chr7_31869148_32869148
rs9871383	0.00267722	chr3_61981063_62981063
rs17102920	0.00267712	chr14_65972920_66972920
rs10852591	0.0026771	chr16_48454373_49454373
rs56303326	0.002677	chr14_65972920_66972920
rs28510176	0.00267697	chr4_118512273_119512273
rs908867	0.00267689	chr11_26962230_27962230
rs1578437	0.00267688	chr10_96659684_97659684
rs111878574	0.00267684	chr4_67081975_68081975
rs13108165	0.00267684	chr4_102688709_103688709
rs9933237	0.00267682	chr16_48454373_49454373
rs16917051	0.00267681	chr11_26962230_27962230
rs61983370	0.00267676	chr14_32799482_33799482
rs7073663	0.00267675	chr10_126219576_127219576
rs10957976	0.00267675	chr8_80858464_81858464
rs12494344	0.00267672	chr3_69701349_70701349
rs77737484	0.00267671	chr16_48454373_49454373
rs2787707	0.00267665	chr10_63160689_64160689
rs6462408	0.00267658	chr7_31869148_32869148
rs80128700	0.00267658	chr10_118633601_119633601
rs2585669	0.00267658	chr9_37481628_38481628
rs77909987	0.00267654	chr5_160415001_161415001
rs2393743	0.00267652	chr10_63160689_64160689
rs12718340	0.00267651	chr10_118633601_119633601
rs60015196	0.00267644	chr3_69701349_70701349
rs12152655	0.00267644	chr4_102688709_103688709
rs3858328	0.00267643	chr10_118633601_119633601
rs76835730	0.00267625	chr9_37481628_38481628
rs2617505	0.00267624	chr5_160415001_161415001
rs10901384	0.00267621	chr10_126219576_127219576
rs7918522	0.00267614	chr10_63160689_64160689
rs10857057	0.00267611	chr4_118512273_119512273
rs75172419	0.0026761	chr5_160415001_161415001
rs11736322	0.00267607	chr4_102688709_103688709
rs199983705	0.00267606	chr10_118633601_119633601
rs73745828	0.00267605	chr6_68968150_69968150
rs11711572	0.00267597	chr3_69701349_70701349
rs9818152	0.00267591	chr3_18174644_19174644
rs10233901	0.00267589	chr7_31869148_32869148
rs10104983	0.00267581	chr8_80858464_81858464
rs972904	0.00267571	chr11_26962230_27962230
rs117059894	0.0026757	chr10_107111400_108111400
rs10248915	0.00267568	chr7_31869148_32869148
rs17032683	0.00267567	chr4_102688709_103688709
rs61989516	0.00267567	chr14_65972920_66972920
rs4612125	0.00267567	chr6_68968150_69968150
rs71608359	0.00267563	chr4_118512273_119512273
rs11984997	0.00267562	chr8_80858464_81858464
rs8004344	0.00267562	chr14_32799482_33799482
rs974117	0.00267562	chr11_26962230_27962230
rs4962383	0.00267558	chr10_126219576_127219576
rs139724124	0.00267557	chr14_65972920_66972920
rs34044270	0.00267552	chr10_107111400_108111400
rs3111046	0.00267551	chr5_160415001_161415001
rs79301697	0.0026755	chr3_69701349_70701349
rs77528738	0.00267547	chr10_118633601_119633601
rs10009951	0.00267544	chr4_118512273_119512273
rs61680075	0.00267544	chr10_118633601_119633601
rs10835198	0.00267543	chr11_26962230_27962230
rs115268045	0.00267543	chr14_65972920_66972920
rs73106691	0.00267542	chr3_69701349_70701349
rs7100827	0.00267535	chr10_118633601_119633601
rs17439745	0.00267534	chr9_37481628_38481628
rs111513270	0.00267534	chr10_96659684_97659684
rs58258818	0.0026753	chr14_32799482_33799482
rs7969292	0.0026753	chr12_24221738_25221738
rs4921369	0.0026752	chr5_160415001_161415001
rs17247297	0.00267519	chr10_107111400_108111400
rs1491607	0.00267518	chr3_69701349_70701349
rs7086893	0.00267516	chr10_96659684_97659684
rs790921	0.00267516	chr6_153891369_154891369
rs7937354	0.00267513	chr11_26962230_27962230
rs187956654	0.0026751	chr11_26962230_27962230
rs912741	0.00267509	chr10_118633601_119633601
rs7937312	0.00267496	chr11_26962230_27962230
rs77538434	0.00267492	chr4_102688709_103688709
rs9858	0.00267488	chr9_37481628_38481628
rs7939810	0.00267487	chr11_26962230_27962230
rs62329492	0.00267487	chr4_102688709_103688709
rs114370258	0.00267486	chr10_118633601_119633601
rs912859	0.00267484	chr14_32799482_33799482
rs9925406	0.00267472	chr16_48454373_49454373
rs79416232	0.00267472	chr4_118512273_119512273
rs73273927	0.00267465	chr14_65972920_66972920
rs495992	0.00267465	chr18_32262592_33262592
rs10450588	0.00267462	chr11_26962230_27962230
rs926770	0.00267461	chr14_32799482_33799482
rs72828982	0.0026746	chr10_126219576_127219576
rs164053	0.00267458	chr5_160415001_161415001
rs779484	0.00267457	chr6_68968150_69968150
rs13114738	0.00267456	chr4_102688709_103688709
rs17554766	0.00267455	chr8_80858464_81858464
rs28414765	0.00267451	chr16_48454373_49454373
rs4093501	0.00267449	chr10_63160689_64160689
rs188312213	0.00267447	chr3_61981063_62981063
rs1861562	0.00267445	chr16_48454373_49454373
rs177362	0.00267443	chr7_31869148_32869148
rs11030121	0.0026744	chr11_26962230_27962230
rs12419259	0.00267437	chr11_26962230_27962230
rs7618435	0.00267437	chr3_69701349_70701349
rs4922793	0.00267436	chr11_26962230_27962230
rs17687206	0.00267436	chr3_69701349_70701349
rs1074163	0.00267434	chr3_69701349_70701349
rs11030086	0.00267432	chr11_26962230_27962230
rs55973267	0.00267432	chr4_118512273_119512273
rs79777896	0.00267426	chr12_24221738_25221738
rs58634906	0.00267426	chr10_118633601_119633601
rs10734394	0.00267421	chr11_26962230_27962230
rs7911304	0.00267416	chr10_126219576_127219576
rs11706711	0.00267414	chr3_69701349_70701349
rs4091734	0.00267412	chr11_26962230_27962230
rs844312	0.00267411	chr5_160415001_161415001
rs6585435	0.00267409	chr10_118633601_119633601
rs113571498	0.00267403	chr11_26962230_27962230
rs1872655	0.00267401	chr16_48454373_49454373
rs76404268	0.00267398	chr10_118633601_119633601
rs12764568	0.00267398	chr10_126219576_127219576
rs61888273	0.00267394	chr11_26962230_27962230
rs114047287	0.00267391	chr3_69701349_70701349
rs34466917	0.00267389	chr5_160415001_161415001
rs62381565	0.00267387	chr5_160415001_161415001
rs237697	0.00267387	chr5_160415001_161415001
rs7115994	0.00267386	chr11_26962230_27962230
rs112035538	0.00267384	chr11_26962230_27962230
rs10748893	0.0026738	chr10_107111400_108111400
rs1273868	0.00267377	chr14_65972920_66972920
rs7611626	0.00267377	chr3_61981063_62981063
rs61013921	0.00267376	chr9_37481628_38481628
rs62061833	0.00267376	chr17_49801060_50801060
rs12675564	0.00267375	chr8_80858464_81858464
rs11029974	0.00267375	chr11_26962230_27962230
rs113145808	0.00267373	chr11_26962230_27962230
rs6812110	0.00267371	chr4_102688709_103688709
rs2389381	0.0026737	chr4_118512273_119512273
rs147660489	0.00267369	chr8_80858464_81858464
rs74387146	0.00267368	chr3_69701349_70701349
rs923467	0.00267363	chr5_160415001_161415001
rs35479884	0.00267362	chr5_160415001_161415001
rs9799400	0.00267359	chr4_118512273_119512273
rs10767603	0.00267356	chr11_26962230_27962230
rs530939534	0.00267354	chr4_118512273_119512273
rs3850731	0.00267349	chr5_160415001_161415001
rs7743914	0.00267349	chr6_68968150_69968150
rs142679287	0.00267349	chr14_65972920_66972920
rs7138831	0.00267347	chr12_24221738_25221738
rs1891922	0.00267346	chr9_37481628_38481628
rs28713686	0.00267345	chr8_80858464_81858464
rs10767604	0.00267342	chr11_26962230_27962230
rs215680	0.00267341	chr7_31869148_32869148
rs74494388	0.00267335	chr6_153891369_154891369
rs10450587	0.00267323	chr11_26962230_27962230
rs11192795	0.00267323	chr10_107111400_108111400
rs11845391	0.0026732	chr14_65972920_66972920
rs11198092	0.00267318	chr10_118633601_119633601
rs74621103	0.00267314	chr5_160415001_161415001
rs17182273	0.00267311	chr14_65972920_66972920
rs72670238	0.00267306	chr4_118512273_119512273
rs430181	0.00267304	chr5_160415001_161415001
rs11030100	0.002673	chr11_26962230_27962230
rs1122688	0.00267298	chr10_118633601_119633601
rs4870273	0.00267293	chr6_153891369_154891369
rs79920910	0.00267293	chr8_80858464_81858464
rs79768870	0.00267293	chr8_80858464_81858464
rs8290	0.00267291	chr11_26962230_27962230
rs2717026	0.00267285	chr2_57488194_59953348
rs36182948	0.00267285	chr10_96659684_97659684
rs181600	0.00267282	chr10_118633601_119633601
rs146060241	0.00267281	chr4_118512273_119512273
rs12224883	0.00267274	chr11_26962230_27962230
rs2293537	0.00267273	chr6_153891369_154891369
rs16919247	0.00267272	chr10_64884567_65884567
rs28468597	0.00267271	chr3_18174644_19174644
rs56196000	0.00267269	chr3_69701349_70701349
rs6473194	0.00267269	chr8_80858464_81858464
rs57803876	0.00267267	chr4_102688709_103688709
rs565683238	0.00267261	chr14_65972920_66972920
rs58370333	0.00267261	chr6_68968150_69968150
rs7632091	0.00267258	chr3_61981063_62981063
rs78520650	0.00267252	chr9_37481628_38481628
rs1317726	0.0026725	chr11_26962230_27962230
rs9827678	0.00267248	chr3_69701349_70701349
rs7429149	0.00267248	chr3_18174644_19174644
rs61888831	0.00267247	chr11_26962230_27962230
rs11198116	0.00267245	chr10_118633601_119633601
rs77689216	0.00267242	chr8_80858464_81858464
rs80160019	0.00267238	chr11_26962230_27962230
rs7430257	0.00267235	chr3_69701349_70701349
rs11929694	0.00267235	chr3_69701349_70701349
rs430589	0.00267235	chr4_102688709_103688709
rs4878188	0.00267231	chr9_37481628_38481628
rs71608351	0.00267227	chr4_118512273_119512273
rs79971615	0.00267227	chr6_68968150_69968150
rs11985043	0.00267223	chr8_80858464_81858464
rs72688039	0.00267222	chr8_80858464_81858464
rs1411830	0.00267221	chr10_107111400_108111400
rs1045667	0.0026722	chr8_80858464_81858464
rs7112713	0.00267219	chr11_26962230_27962230
rs11198082	0.00267219	chr10_118633601_119633601
rs17096254	0.00267214	chr10_118633601_119633601
rs10450589	0.0026721	chr11_26962230_27962230
rs4258330	0.00267209	chr10_63160689_64160689
rs17103156	0.00267209	chr14_65972920_66972920
rs61332200	0.00267208	chr9_37481628_38481628
rs7742688	0.00267208	chr6_153891369_154891369
rs7663596	0.00267206	chr4_118512273_119512273
rs6484320	0.00267205	chr11_26962230_27962230
rs113785442	0.00267203	chr6_153891369_154891369
rs1965825	0.00267199	chr11_26962230_27962230
rs520305	0.00267198	chr3_61981063_62981063
rs78769947	0.00267198	chr8_80858464_81858464
rs7097506	0.00267197	chr10_107111400_108111400
rs117705758	0.00267195	chr6_153891369_154891369
rs76253316	0.00267193	chr11_26962230_27962230
rs10450586	0.00267189	chr11_26962230_27962230
rs71312180	0.00267181	chr3_18174644_19174644
rs34997297	0.00267179	chr3_18174644_19174644
rs57534472	0.00267178	chr3_69701349_70701349
rs2153714	0.00267176	chr10_118633601_119633601
rs78468247	0.00267176	chr3_69701349_70701349
rs147993963	0.00267174	chr11_26962230_27962230
rs71611096	0.00267174	chr5_160415001_161415001
rs540538350	0.00267164	chr11_26962230_27962230
rs117146933	0.00267163	chr7_31869148_32869148
rs2383341	0.00267162	chr14_32799482_33799482
rs146131232	0.00267159	chr10_118633601_119633601
rs4923507	0.00267155	chr11_26962230_27962230
rs177363	0.00267154	chr7_31869148_32869148
rs2851319	0.00267154	chr4_102688709_103688709
rs112362884	0.00267152	chr3_18174644_19174644
rs2392052	0.00267151	chr7_31869148_32869148
rs73646388	0.00267148	chr9_37481628_38481628
rs79187269	0.00267147	chr11_26962230_27962230
rs7244910	0.00267141	chr18_32262592_33262592
rs8015959	0.00267132	chr14_32799482_33799482
rs62252998	0.00267128	chr3_69701349_70701349
rs149773730	0.00267124	chr3_18174644_19174644
rs10501087	0.00267124	chr11_26962230_27962230
rs7101857	0.00267118	chr11_26962230_27962230
rs79068443	0.00267115	chr4_67081975_68081975
rs74155127	0.0026711	chr10_107111400_108111400
rs77186190	0.00267109	chr10_96659684_97659684
rs78295092	0.00267108	chr9_37481628_38481628
rs2978354	0.00267102	chr18_32262592_33262592
rs12378594	0.00267101	chr9_37481628_38481628
rs9880336	0.00267099	chr3_18174644_19174644
rs7934816	0.00267099	chr11_26962230_27962230
rs78165501	0.00267098	chr5_160415001_161415001
rs117041457	0.00267095	chr6_68968150_69968150
rs1907561	0.00267095	chr3_69701349_70701349
rs113305970	0.00267093	chr9_37481628_38481628
rs12273363	0.00267091	chr11_26962230_27962230
rs9810917	0.00267091	chr3_69701349_70701349
rs142936803	0.0026709	chr11_26962230_27962230
rs79567382	0.00267089	chr11_26962230_27962230
rs227281	0.00267088	chr4_102688709_103688709
rs248366	0.00267087	chr5_160415001_161415001
rs34217577	0.00267084	chr5_160415001_161415001
rs7869677	0.00267081	chr9_37481628_38481628
rs6584674	0.00267075	chr10_107111400_108111400
rs17096724	0.00267074	chr10_118633601_119633601
rs138664335	0.00267063	chr10_63160689_64160689
rs1445559	0.00267063	chr8_80858464_81858464
rs35754081	0.00267058	chr4_118512273_119512273
rs72874716	0.00267054	chr11_26962230_27962230
rs7016509	0.0026705	chr8_80858464_81858464
rs56024858	0.00267041	chr6_153891369_154891369
rs61401418	0.0026704	chr4_67081975_68081975
rs6445290	0.00267037	chr3_61981063_62981063
rs77642617	0.00267033	chr4_118512273_119512273
rs114219394	0.00267031	chr10_64884567_65884567
rs28597900	0.00267028	chr5_115316948_116316948
rs2999328	0.00267027	chr10_107111400_108111400
rs2787718	0.00267025	chr10_63160689_64160689
rs17058799	0.00267024	chr5_160415001_161415001
rs72874686	0.0026702	chr11_26962230_27962230
rs76532500	0.00267019	chr9_37481628_38481628
rs13179679	0.00267008	chr5_160415001_161415001
rs2810753	0.00267008	chr9_37481628_38481628
rs2469578	0.00267006	chr15_47450095_48588204
rs140588989	0.00267004	chr9_37481628_38481628
rs10515834	0.00267	chr5_160415001_161415001
rs10814592	0.00266994	chr9_37481628_38481628
rs4860780	0.00266989	chr4_67081975_68081975
rs7205349	0.00266988	chr16_48454373_49454373
rs117682361	0.00266988	chr18_32262592_33262592
rs10223510	0.00266985	chr6_153891369_154891369
rs927422	0.00266984	chr9_37481628_38481628
rs419314	0.0026698	chr5_160415001_161415001
rs2356262	0.00266975	chr16_48454373_49454373
rs1331167	0.00266975	chr10_107111400_108111400
rs76597820	0.0026697	chr11_26962230_27962230
rs482624	0.00266967	chr15_47450095_48588204
rs148380005	0.00266965	chr18_32262592_33262592
rs4425219	0.00266963	chr3_69701349_70701349
rs17451412	0.00266963	chr9_37481628_38481628
rs4918176	0.00266959	chr10_107111400_108111400
rs61865310	0.00266957	chr10_118633601_119633601
rs200753670	0.00266956	chr9_37481628_38481628
rs4751616	0.00266954	chr10_118633601_119633601
rs187502	0.00266952	chr16_48454373_49454373
rs2200747	0.0026695	chr11_26962230_27962230
rs115369765	0.00266949	chr3_18174644_19174644
rs4699026	0.00266947	chr4_102688709_103688709
rs272590	0.00266945	chr8_80858464_81858464
rs11030123	0.00266944	chr11_26962230_27962230
rs74624097	0.00266941	chr4_67081975_68081975
rs138758636	0.00266939	chr11_26962230_27962230
rs62417092	0.00266934	chr6_68968150_69968150
rs74435097	0.00266934	chr11_26962230_27962230
rs77021278	0.00266933	chr10_118633601_119633601
rs227374	0.00266931	chr4_102688709_103688709
rs10884191	0.00266931	chr10_107111400_108111400
rs78558817	0.00266926	chr11_26962230_27962230
rs10945135	0.00266924	chr6_68968150_69968150
rs11198165	0.00266924	chr10_118633601_119633601
rs73107837	0.00266923	chr3_69701349_70701349
rs9415636	0.00266923	chr10_63160689_64160689
rs1046568	0.00266921	chr11_26962230_27962230
rs2601712	0.0026692	chr10_64884567_65884567
rs585138	0.00266919	chr18_32262592_33262592
rs79364714	0.00266919	chr4_67081975_68081975
rs544402568	0.00266919	chr4_118512273_119512273
rs1980816	0.00266913	chr9_37481628_38481628
rs11197884	0.00266911	chr10_118633601_119633601
rs12320786	0.00266909	chr12_24221738_25221738
rs11789061	0.00266902	chr9_37481628_38481628
rs111863052	0.002669	chr4_118512273_119512273
rs690250	0.00266899	chr7_31869148_32869148
rs75497606	0.00266898	chr3_69701349_70701349
rs111505629	0.00266896	chr4_67081975_68081975
rs13302575	0.00266893	chr9_37481628_38481628
rs7124596	0.00266893	chr11_26962230_27962230
rs2065349	0.00266891	chr10_107111400_108111400
rs1036558	0.00266891	chr8_80858464_81858464
rs79065661	0.00266887	chr4_67081975_68081975
rs10742179	0.00266884	chr11_26962230_27962230
rs11198131	0.00266884	chr10_118633601_119633601
rs11128161	0.00266883	chr3_69701349_70701349
rs7038678	0.00266883	chr9_37481628_38481628
rs4923466	0.00266879	chr11_26962230_27962230
rs10510026	0.00266879	chr10_118633601_119633601
rs4923463	0.00266874	chr11_26962230_27962230
rs10072497	0.00266871	chr5_160415001_161415001
rs9811939	0.0026687	chr3_69701349_70701349
rs6585449	0.00266864	chr10_118633601_119633601
rs67812207	0.00266863	chr18_32262592_33262592
rs76916171	0.00266862	chr4_67081975_68081975
rs11029862	0.0026686	chr11_26962230_27962230
rs111640132	0.0026686	chr10_126219576_127219576
rs73257286	0.00266859	chr5_115316948_116316948
rs1017296	0.00266854	chr3_69701349_70701349
rs369907492	0.00266851	chr3_69701349_70701349
rs67612024	0.00266851	chr14_65972920_66972920
rs111642103	0.0026685	chr10_118633601_119633601
rs17576666	0.00266849	chr6_68968150_69968150
rs6886797	0.00266847	chr5_115316948_116316948
rs75751092	0.00266846	chr4_67081975_68081975
rs79554329	0.00266845	chr11_26962230_27962230
rs10873191	0.00266845	chr14_65972920_66972920
rs2083744	0.00266844	chr11_26962230_27962230
rs9478441	0.00266843	chr6_153891369_154891369
rs1567332	0.00266841	chr5_115316948_116316948
rs1365846	0.00266841	chr3_69701349_70701349
rs10814630	0.0026684	chr9_37481628_38481628
rs117379622	0.00266838	chr10_118633601_119633601
rs55881178	0.00266837	chr14_65972920_66972920
rs6980915	0.00266834	chr8_80858464_81858464
rs72688043	0.00266832	chr8_80858464_81858464
rs74162326	0.00266829	chr10_118633601_119633601
rs78454083	0.00266829	chr5_160415001_161415001
rs112790045	0.00266827	chr5_160415001_161415001
rs57495929	0.00266824	chr11_26962230_27962230
rs113923602	0.00266817	chr6_153891369_154891369
rs2692498	0.00266811	chr11_26962230_27962230
rs74479282	0.00266811	chr5_160415001_161415001
rs73107812	0.0026681	chr3_69701349_70701349
rs1331166	0.00266806	chr10_107111400_108111400
rs11030099	0.00266801	chr11_26962230_27962230
rs1950702	0.00266797	chr14_32799482_33799482
rs116544989	0.00266794	chr3_69701349_70701349
rs4388534	0.00266793	chr9_37481628_38481628
rs776010	0.00266786	chr9_37481628_38481628
rs388922	0.00266786	chr8_80858464_81858464
rs36062210	0.00266783	chr10_118633601_119633601
rs572215866	0.00266782	chr14_65972920_66972920
rs2883039	0.00266772	chr11_26962230_27962230
rs115147089	0.00266771	chr3_69701349_70701349
rs117154986	0.00266769	chr8_80858464_81858464
rs10973521	0.00266765	chr9_37481628_38481628
rs58604817	0.00266764	chr8_80858464_81858464
rs17547073	0.00266763	chr10_118633601_119633601
rs9479654	0.00266763	chr6_153891369_154891369
rs200556641	0.00266759	chr10_107111400_108111400
rs199681866	0.00266759	chr10_107111400_108111400
rs9835804	0.00266752	chr3_69701349_70701349
rs17131284	0.00266746	chr1_90709986_91709986
rs2138007	0.00266735	chr4_118512273_119512273
rs76013112	0.00266733	chr3_69701349_70701349
rs12790234	0.00266727	chr11_26962230_27962230
rs11750470	0.00266715	chr5_160415001_161415001
rs62253051	0.00266709	chr3_69701349_70701349
rs703403	0.00266707	chr10_118633601_119633601
rs75458973	0.00266706	chr3_69701349_70701349
rs11029963	0.00266704	chr11_26962230_27962230
rs10945143	0.00266696	chr6_68968150_69968150
rs74280908	0.00266695	chr3_69701349_70701349
rs11198117	0.00266694	chr10_118633601_119633601
rs10767664	0.00266693	chr11_26962230_27962230
rs76446813	0.00266692	chr3_69701349_70701349
rs112041547	0.0026669	chr8_80858464_81858464
rs189128925	0.00266688	chr4_102688709_103688709
rs72813593	0.00266687	chr5_160415001_161415001
rs238478	0.00266687	chr4_102688709_103688709
rs55654313	0.00266684	chr3_69701349_70701349
rs200941688	0.00266683	chr10_107111400_108111400
rs201368106	0.00266683	chr10_107111400_108111400
rs10510992	0.00266679	chr3_69701349_70701349
rs11198006	0.00266679	chr10_118633601_119633601
rs112820604	0.00266672	chr12_24221738_25221738
rs58548222	0.00266669	chr3_69701349_70701349
rs73037391	0.00266655	chr3_18174644_19174644
rs1114029	0.00266652	chr11_26962230_27962230
rs117804834	0.00266651	chr10_118633601_119633601
rs1902795	0.00266649	chr5_160415001_161415001
rs12637851	0.00266649	chr3_69701349_70701349
rs1643530	0.00266647	chr5_160415001_161415001
rs68118507	0.00266646	chr9_37481628_38481628
rs116532346	0.00266643	chr14_65972920_66972920
rs3980585	0.0026664	chr5_160415001_161415001
rs2999327	0.00266636	chr10_107111400_108111400
rs1668390	0.00266635	chr7_31869148_32869148
rs12434973	0.00266633	chr14_65972920_66972920
rs141680202	0.00266633	chr14_65972920_66972920
rs3852421	0.0026663	chr10_63160689_64160689
rs2193548	0.00266629	chr3_69701349_70701349
rs11029955	0.00266628	chr11_26962230_27962230
rs2210055	0.00266619	chr14_65972920_66972920
rs10814591	0.00266619	chr9_37481628_38481628
rs10091870	0.00266616	chr8_80858464_81858464
rs4317912	0.00266613	chr10_107111400_108111400
rs138515225	0.00266612	chr4_118512273_119512273
rs76725555	0.00266612	chr11_26962230_27962230
rs74510012	0.00266611	chr10_118633601_119633601
rs34258977	0.0026661	chr5_160415001_161415001
rs186960127	0.00266608	chr8_80858464_81858464
rs140039310	0.00266603	chr11_26962230_27962230
rs79888657	0.00266591	chr11_26962230_27962230
rs6909883	0.0026659	chr6_68968150_69968150
rs62324235	0.00266588	chr4_102688709_103688709
rs6830788	0.00266582	chr4_67081975_68081975
rs4752056	0.00266582	chr10_118633601_119633601
rs10437624	0.0026658	chr11_26962230_27962230
rs35612621	0.00266579	chr4_118512273_119512273
rs11047479	0.00266579	chr12_24221738_25221738
rs13184586	0.00266578	chr5_160415001_161415001
rs444654	0.00266576	chr11_26962230_27962230
rs6789150	0.00266575	chr3_69701349_70701349
rs16916426	0.00266574	chr11_26962230_27962230
rs1038099	0.00266573	chr11_26962230_27962230
rs4746413	0.00266571	chr10_64884567_65884567
rs10053266	0.00266566	chr5_160415001_161415001
rs1348333	0.00266562	chr11_26962230_27962230
rs13091605	0.0026655	chr3_18174644_19174644
rs34681631	0.00266548	chr11_26962230_27962230
rs17182182	0.00266543	chr14_65972920_66972920
rs141130700	0.00266539	chr3_69701349_70701349
rs10786861	0.00266534	chr10_107111400_108111400
rs56044544	0.00266533	chr3_69701349_70701349
rs12777026	0.00266532	chr10_63160689_64160689
rs2883642	0.00266532	chr16_48454373_49454373
rs142615576	0.00266531	chr11_26962230_27962230
rs13267000	0.00266529	chr8_80858464_81858464
rs114577122	0.0026652	chr2_25015210_26015210
rs62515086	0.00266518	chr8_80858464_81858464
rs9971528	0.00266515	chr11_26962230_27962230
rs2692497	0.00266513	chr11_26962230_27962230
rs719195	0.00266512	chr3_61981063_62981063
rs73841719	0.0026651	chr4_118512273_119512273
rs7044149	0.00266506	chr9_37481628_38481628
rs149710447	0.00266505	chr8_80858464_81858464
rs116596059	0.00266496	chr5_160415001_161415001
rs13090408	0.00266495	chr3_18174644_19174644
rs56061638	0.00266493	chr8_80858464_81858464
rs12423288	0.00266491	chr12_24221738_25221738
rs112566737	0.00266485	chr3_18174644_19174644
rs2129292	0.00266485	chr4_102688709_103688709
rs117725884	0.00266483	chr11_26962230_27962230
rs13138385	0.0026648	chr4_118512273_119512273
rs4699015	0.00266479	chr4_102688709_103688709
rs28451992	0.00266479	chr14_32799482_33799482
rs529185243	0.00266478	chr9_37481628_38481628
rs181725451	0.00266476	chr11_26962230_27962230
rs3858331	0.00266475	chr10_118633601_119633601
rs7849182	0.00266474	chr9_37481628_38481628
rs140006873	0.00266474	chr3_18174644_19174644
rs4923415	0.00266473	chr11_26962230_27962230
rs11029870	0.00266472	chr11_26962230_27962230
rs76270346	0.00266472	chr10_126219576_127219576
rs61989010	0.00266469	chr14_65972920_66972920
rs11197899	0.00266468	chr10_118633601_119633601
rs6556546	0.00266464	chr5_160415001_161415001
rs7662255	0.00266461	chr4_118512273_119512273
rs55810341	0.00266455	chr3_69701349_70701349
rs1445318	0.00266454	chr11_26962230_27962230
rs9846005	0.00266448	chr3_69701349_70701349
rs146557701	0.00266447	chr14_65972920_66972920
rs28533540	0.00266444	chr15_47450095_48588204
rs78446575	0.00266444	chr5_160415001_161415001
rs112146358	0.00266442	chr4_102688709_103688709
rs11192740	0.00266437	chr10_107111400_108111400
rs11821111	0.00266436	chr11_26962230_27962230
rs7941604	0.00266434	chr11_26962230_27962230
rs117248428	0.0026643	chr9_37481628_38481628
rs390588	0.00266429	chr5_115316948_116316948
rs1020372	0.00266429	chr11_26962230_27962230
rs1904302	0.00266424	chr10_118633601_119633601
rs146194784	0.00266421	chr12_24221738_25221738
rs1993643	0.00266421	chr10_107111400_108111400
rs142359443	0.0026642	chr11_26962230_27962230
rs79515640	0.00266411	chr16_48454373_49454373
rs182749269	0.0026641	chr8_80858464_81858464
rs2619104	0.00266409	chr10_118633601_119633601
rs72724118	0.00266405	chr9_37481628_38481628
rs7840329	0.00266397	chr8_80858464_81858464
rs11706664	0.00266395	chr3_18174644_19174644
rs10886050	0.00266395	chr10_118633601_119633601
rs384101	0.00266393	chr5_160415001_161415001
rs429839	0.00266388	chr8_80858464_81858464
rs75378720	0.00266387	chr9_37481628_38481628
rs151268254	0.00266385	chr11_26962230_27962230
rs113576301	0.00266384	chr8_80858464_81858464
rs12637324	0.00266381	chr3_69701349_70701349
rs561724875	0.0026638	chr9_37481628_38481628
rs2420303	0.00266379	chr10_118633601_119633601
rs79811690	0.00266377	chr10_118633601_119633601
rs2420304	0.00266373	chr10_118633601_119633601
rs10842272	0.00266371	chr12_24221738_25221738
rs56816809	0.0026637	chr3_18174644_19174644
rs144904030	0.00266368	chr5_115316948_116316948
rs7926362	0.00266367	chr11_26962230_27962230
rs78528342	0.00266367	chr11_26962230_27962230
rs10835169	0.00266366	chr11_26962230_27962230
rs17103245	0.00266357	chr14_65972920_66972920
rs7937671	0.00266353	chr11_26962230_27962230
rs75488563	0.00266351	chr10_118633601_119633601
rs4142777	0.00266346	chr16_48454373_49454373
rs2887647	0.00266341	chr8_80858464_81858464
rs2087593	0.0026634	chr6_68968150_69968150
rs34591568	0.00266338	chr3_18174644_19174644
rs1653884	0.00266336	chr7_31869148_32869148
rs1850305	0.00266335	chr5_160415001_161415001
rs7105447	0.00266333	chr11_26962230_27962230
rs643119	0.00266332	chr4_102688709_103688709
rs6733868	0.0026633	chr2_25015210_26015210
rs16916424	0.00266329	chr11_26962230_27962230
rs788661	0.00266327	chr4_118512273_119512273
rs12490699	0.00266327	chr3_69701349_70701349
rs11029787	0.00266326	chr11_26962230_27962230
rs62242386	0.00266322	chr3_61981063_62981063
rs139510225	0.00266318	chr5_115316948_116316948
rs164043	0.00266318	chr5_160415001_161415001
rs6479918	0.00266315	chr10_64884567_65884567
rs7649246	0.00266314	chr3_18174644_19174644
rs12243628	0.00266313	chr10_118633601_119633601
rs856000	0.00266313	chr10_118633601_119633601
rs4918160	0.0026631	chr10_107111400_108111400
rs1349594	0.00266307	chr3_61981063_62981063
rs10786862	0.00266306	chr10_107111400_108111400
rs115548754	0.00266301	chr14_65972920_66972920
rs6897085	0.00266299	chr5_160415001_161415001
rs4296744	0.00266292	chr4_118512273_119512273
rs142010028	0.00266287	chr11_26962230_27962230
rs61865965	0.00266284	chr10_118633601_119633601
rs12716387	0.00266284	chr5_160415001_161415001
rs7760774	0.0026628	chr6_153891369_154891369
rs10767650	0.00266275	chr11_26962230_27962230
rs7108314	0.0026627	chr11_26962230_27962230
rs12432844	0.0026627	chr14_32799482_33799482
rs72909451	0.00266268	chr6_68968150_69968150
rs10835237	0.00266268	chr11_26962230_27962230
rs1925265	0.00266265	chr10_118633601_119633601
rs2177783	0.00266264	chr11_26962230_27962230
rs192169563	0.00266263	chr8_80858464_81858464
rs12494548	0.00266261	chr3_69701349_70701349
rs1273779	0.00266259	chr14_65972920_66972920
rs35298551	0.00266246	chr11_26962230_27962230
rs10490251	0.00266243	chr2_57488194_59953348
rs117660765	0.00266243	chr11_26962230_27962230
rs10786864	0.00266241	chr10_107111400_108111400
rs10886138	0.0026624	chr10_118633601_119633601
rs7201196	0.00266236	chr16_48454373_49454373
rs75061202	0.00266232	chr10_118633601_119633601
rs17096708	0.00266232	chr10_118633601_119633601
rs11790106	0.00266232	chr9_37481628_38481628
rs17095832	0.00266228	chr10_118633601_119633601
rs2692496	0.00266226	chr11_26962230_27962230
rs4364185	0.00266224	chr3_18174644_19174644
rs11030152	0.00266222	chr11_26962230_27962230
rs2941707	0.00266219	chr16_48454373_49454373
rs112213854	0.00266219	chr12_24221738_25221738
rs8021729	0.00266216	chr14_65972920_66972920
rs34327838	0.00266211	chr11_26962230_27962230
rs6838795	0.00266211	chr4_118512273_119512273
rs16946554	0.00266211	chr16_48454373_49454373
rs7653753	0.00266208	chr3_18174644_19174644
rs35909807	0.00266207	chr5_160415001_161415001
rs7926243	0.00266205	chr11_26962230_27962230
rs10945142	0.002662	chr6_68968150_69968150
rs61987776	0.00266199	chr14_65972920_66972920
rs117841393	0.00266192	chr10_107111400_108111400
rs7695249	0.00266188	chr4_102688709_103688709
rs2635291	0.00266185	chr4_118512273_119512273
rs75421165	0.00266183	chr10_126219576_127219576
rs149760856	0.00266178	chr4_102688709_103688709
rs4648055	0.00266176	chr4_102688709_103688709
rs190883630	0.00266176	chr10_64884567_65884567
rs477705	0.00266173	chr18_32262592_33262592
rs56149604	0.00266172	chr3_69701349_70701349
rs7480454	0.00266169	chr11_26962230_27962230
rs7116404	0.00266167	chr11_26962230_27962230
rs7915206	0.00266164	chr10_107111400_108111400
rs10995616	0.00266157	chr10_64884567_65884567
rs2028815	0.00266155	chr8_80858464_81858464
rs2049362	0.00266152	chr4_118512273_119512273
rs11097783	0.00266145	chr4_102688709_103688709
rs2165768	0.00266136	chr11_26962230_27962230
rs1442942	0.00266136	chr11_26962230_27962230
rs74637859	0.00266128	chr3_69701349_70701349
rs12099200	0.00266127	chr11_26962230_27962230
rs17095831	0.00266122	chr10_118633601_119633601
rs9971584	0.00266122	chr11_26962230_27962230
rs11158614	0.00266119	chr14_65972920_66972920
rs62515091	0.00266118	chr8_80858464_81858464
rs117149355	0.00266111	chr9_37481628_38481628
rs1038100	0.00266111	chr11_26962230_27962230
rs150132692	0.0026611	chr11_26962230_27962230
rs7812815	0.00266109	chr8_80858464_81858464
rs74161272	0.00266107	chr10_126219576_127219576
rs12537908	0.00266101	chr7_31869148_32869148
rs3935973	0.00266101	chr6_153891369_154891369
rs17302614	0.002661	chr5_115316948_116316948
rs10814629	0.00266094	chr9_37481628_38481628
rs75853845	0.00266093	chr3_69701349_70701349
rs72834919	0.00266092	chr10_126219576_127219576
rs7675363	0.00266092	chr4_102688709_103688709
rs11649236	0.00266091	chr16_48454373_49454373
rs58555599	0.0026609	chr10_118633601_119633601
rs4785533	0.00266089	chr16_48454373_49454373
rs2692495	0.0026608	chr11_26962230_27962230
rs7124528	0.00266079	chr11_26962230_27962230
rs3858329	0.00266079	chr10_118633601_119633601
rs34379767	0.00266078	chr11_26962230_27962230
rs73830812	0.00266074	chr4_67081975_68081975
rs6479917	0.00266074	chr10_64884567_65884567
rs58122384	0.0026607	chr10_118633601_119633601
rs2532808	0.00266069	chr10_118633601_119633601
rs9853776	0.00266069	chr3_69701349_70701349
rs744937	0.00266067	chr10_118633601_119633601
rs7121791	0.00266063	chr11_26962230_27962230
rs34101118	0.00266051	chr10_63160689_64160689
rs2866405	0.00266051	chr4_102688709_103688709
rs7123838	0.00266049	chr11_26962230_27962230
rs2768324	0.00266043	chr10_118633601_119633601
rs4739776	0.00266042	chr8_80858464_81858464
rs36130694	0.00266038	chr10_96659684_97659684
rs11778905	0.00266037	chr8_80858464_81858464
rs13097137	0.00266036	chr3_61981063_62981063
rs4379305	0.0026603	chr6_153891369_154891369
rs6829701	0.0026603	chr4_102688709_103688709
rs7105860	0.00266029	chr11_26962230_27962230
rs2049045	0.00266025	chr11_26962230_27962230
rs9825576	0.00266025	chr3_18174644_19174644
rs379414	0.00266024	chr5_160415001_161415001
rs17567107	0.0026602	chr8_80858464_81858464
rs873040	0.0026602	chr11_26962230_27962230
rs4922781	0.00266017	chr11_26962230_27962230
rs4648068	0.00266017	chr4_102688709_103688709
rs78976612	0.00266012	chr11_26962230_27962230
rs142429003	0.00266011	chr8_80858464_81858464
rs12002635	0.00266011	chr9_37481628_38481628
rs117529264	0.0026601	chr11_26962230_27962230
rs12509851	0.00266009	chr4_102688709_103688709
rs2253375	0.00266007	chr10_63160689_64160689
rs9479657	0.00266007	chr6_153891369_154891369
rs391893	0.00266003	chr8_80858464_81858464
rs56217315	0.00266002	chr3_69701349_70701349
rs75845410	0.00265998	chr11_26962230_27962230
rs7612204	0.00265993	chr3_69701349_70701349
rs62381630	0.00265993	chr5_160415001_161415001
rs2351395	0.00265992	chr11_26962230_27962230
rs10995649	0.0026599	chr10_64884567_65884567
rs2546620	0.00265988	chr5_160415001_161415001
rs116939910	0.00265986	chr9_37481628_38481628
rs10129344	0.00265986	chr14_32799482_33799482
rs79808408	0.00265984	chr11_26962230_27962230
rs13149073	0.00265981	chr4_102688709_103688709
rs74404585	0.0026598	chr3_18174644_19174644
rs77105101	0.00265979	chr14_32799482_33799482
rs12419641	0.00265972	chr11_26962230_27962230
rs3825167	0.0026597	chr12_24221738_25221738
rs11198163	0.0026597	chr10_118633601_119633601
rs113473340	0.00265963	chr8_80858464_81858464
rs116893355	0.00265959	chr12_24221738_25221738
rs11245391	0.00265959	chr10_126219576_127219576
rs10154828	0.00265958	chr3_69701349_70701349
rs79046442	0.00265958	chr10_118633601_119633601
rs7901968	0.00265956	chr10_107111400_108111400
rs71611095	0.00265955	chr5_160415001_161415001
rs78812051	0.00265953	chr8_80858464_81858464
rs151323519	0.0026595	chr8_80858464_81858464
rs28377125	0.00265947	chr8_80858464_81858464
rs6484292	0.00265942	chr11_26962230_27962230
rs460610	0.0026594	chr4_102688709_103688709
rs1525701	0.00265938	chr11_26962230_27962230
rs35740252	0.00265935	chr5_160415001_161415001
rs59088210	0.00265934	chr10_126219576_127219576
rs215678	0.00265934	chr7_31869148_32869148
rs75648847	0.00265934	chr10_126219576_127219576
rs10181262	0.00265933	chr2_25015210_26015210
rs6549324	0.00265931	chr3_69701349_70701349
rs7154155	0.0026593	chr14_65972920_66972920
rs190301283	0.0026593	chr2_25015210_26015210
rs12629093	0.00265919	chr3_69701349_70701349
rs75581058	0.00265918	chr14_65972920_66972920
rs6484267	0.00265917	chr11_26962230_27962230
rs10886031	0.00265916	chr10_118633601_119633601
rs117060256	0.0026591	chr11_26962230_27962230
rs77795946	0.0026591	chr9_37481628_38481628
rs1882949	0.00265909	chr4_102688709_103688709
rs7116850	0.00265906	chr11_26962230_27962230
rs138595275	0.00265906	chr11_26962230_27962230
rs1491612	0.00265905	chr3_69701349_70701349
rs72805346	0.00265902	chr5_160415001_161415001
rs11607128	0.00265891	chr11_26962230_27962230
rs114837689	0.00265881	chr3_69701349_70701349
rs74161263	0.0026588	chr10_126219576_127219576
rs1532197	0.00265879	chr3_69701349_70701349
rs7105320	0.00265877	chr11_26962230_27962230
rs272591	0.00265876	chr8_80858464_81858464
rs73261606	0.00265875	chr8_80858464_81858464
rs146908807	0.00265875	chr7_31869148_32869148
rs7102043	0.00265871	chr11_26962230_27962230
rs9863910	0.00265871	chr3_69701349_70701349
rs363307	0.00265866	chr10_118633601_119633601
rs9688687	0.00265864	chr6_153891369_154891369
rs34043390	0.00265862	chr11_26962230_27962230
rs4922782	0.00265853	chr11_26962230_27962230
rs10134391	0.00265846	chr14_65972920_66972920
rs114997637	0.00265845	chr11_26962230_27962230
rs28383487	0.00265844	chr11_26962230_27962230
rs1488830	0.00265842	chr11_26962230_27962230
rs6476690	0.0026584	chr9_37481628_38481628
rs10973721	0.00265838	chr9_37481628_38481628
rs149177114	0.00265837	chr9_37481628_38481628
rs200541023	0.00265836	chr3_69701349_70701349
rs10767625	0.00265835	chr11_26962230_27962230
rs6893039	0.00265834	chr5_160415001_161415001
rs77189853	0.00265832	chr11_26962230_27962230
rs62253173	0.00265831	chr3_69701349_70701349
rs10973380	0.0026583	chr9_37481628_38481628
rs55742471	0.00265827	chr12_24221738_25221738
rs10734386	0.00265827	chr11_26962230_27962230
rs10973666	0.00265826	chr9_37481628_38481628
rs6416055	0.00265825	chr11_26962230_27962230
rs9825323	0.00265817	chr3_69701349_70701349
rs10100236	0.00265816	chr8_80858464_81858464
rs10016115	0.00265809	chr4_67081975_68081975
rs11198104	0.00265804	chr10_118633601_119633601
rs920705	0.002658	chr9_37481628_38481628
rs144408345	0.00265798	chr4_67081975_68081975
rs76504555	0.00265796	chr11_26962230_27962230
rs4833566	0.00265796	chr4_118512273_119512273
rs1492231	0.00265794	chr17_49801060_50801060
rs142989910	0.00265793	chr5_160415001_161415001
rs17244028	0.00265793	chr11_26962230_27962230
rs80261249	0.00265791	chr11_26962230_27962230
rs10835103	0.0026579	chr11_26962230_27962230
rs62238531	0.00265789	chr3_18174644_19174644
rs147628971	0.00265789	chr8_80858464_81858464
rs7805536	0.00265788	chr7_31869148_32869148
rs10437623	0.00265786	chr11_26962230_27962230
rs7930850	0.00265781	chr11_26962230_27962230
rs9322431	0.00265781	chr6_153891369_154891369
rs117609354	0.00265775	chr9_37481628_38481628
rs9921770	0.00265771	chr16_48454373_49454373
rs59964077	0.00265766	chr12_99139930_100140159
rs35986000	0.00265766	chr11_26962230_27962230
rs6775951	0.00265764	chr3_69701349_70701349
rs12573123	0.00265764	chr10_118633601_119633601
rs76282826	0.00265761	chr6_153891369_154891369
rs7930844	0.0026576	chr11_26962230_27962230
rs11595114	0.0026576	chr10_96659684_97659684
rs9363879	0.00265758	chr6_68968150_69968150
rs7098633	0.00265757	chr10_63160689_64160689
rs10516492	0.00265757	chr4_102688709_103688709
rs545358887	0.00265755	chr10_64884567_65884567
rs10835101	0.00265753	chr11_26962230_27962230
rs80177546	0.00265751	chr11_26962230_27962230
rs79449115	0.00265743	chr3_69701349_70701349
rs363354	0.0026574	chr10_118633601_119633601
rs17006579	0.0026574	chr3_69701349_70701349
rs74591255	0.0026574	chr11_26962230_27962230
rs11988829	0.00265738	chr8_80858464_81858464
rs34927061	0.00265733	chr4_102688709_103688709
rs9842087	0.00265731	chr3_18174644_19174644
rs4974270	0.00265726	chr3_69701349_70701349
rs9852436	0.00265725	chr3_18174644_19174644
rs727838	0.00265719	chr11_26962230_27962230
rs79137378	0.00265716	chr6_68968150_69968150
rs17100548	0.00265715	chr14_32799482_33799482
rs380768	0.0026571	chr4_102688709_103688709
rs10884153	0.00265707	chr10_107111400_108111400
rs16907441	0.00265701	chr8_80858464_81858464
rs798395	0.00265699	chr6_83893942_84893942
rs34605514	0.00265698	chr10_118633601_119633601
rs62255242	0.00265695	chr3_69701349_70701349
rs1420604	0.00265694	chr16_48454373_49454373
rs78221612	0.00265693	chr3_69701349_70701349
rs77685429	0.00265693	chr10_118633601_119633601
rs1545265	0.00265693	chr11_26962230_27962230
rs78269378	0.00265691	chr10_63160689_64160689
rs2531690	0.00265688	chr10_118633601_119633601
rs11029978	0.00265687	chr11_26962230_27962230
rs12419948	0.00265683	chr11_26962230_27962230
rs186961694	0.00265674	chr2_25015210_26015210
rs60718411	0.00265668	chr3_69701349_70701349
rs112692209	0.0026566	chr11_26962230_27962230
rs143165055	0.0026566	chr2_25015210_26015210
rs76339153	0.0026566	chr5_160415001_161415001
rs61989009	0.0026566	chr14_65972920_66972920
rs11825029	0.00265659	chr11_26962230_27962230
rs78175659	0.00265656	chr11_26962230_27962230
rs61987779	0.00265656	chr14_65972920_66972920
rs2635294	0.00265654	chr4_118512273_119512273
rs6776160	0.00265651	chr3_69701349_70701349
rs17103354	0.00265649	chr14_65972920_66972920
rs62515090	0.00265649	chr8_80858464_81858464
rs4591515	0.00265648	chr3_18174644_19174644
rs76554973	0.00265645	chr5_160415001_161415001
rs72722495	0.00265644	chr14_65972920_66972920
rs34846800	0.00265643	chr5_160415001_161415001
rs10835148	0.00265642	chr11_26962230_27962230
rs76402367	0.00265639	chr10_118633601_119633601
rs56988560	0.00265636	chr11_26962230_27962230
rs139172620	0.00265636	chr14_65972920_66972920
rs11030087	0.00265634	chr11_26962230_27962230
rs2692499	0.00265632	chr11_26962230_27962230
rs55737164	0.00265629	chr14_65972920_66972920
rs4752054	0.00265629	chr10_118633601_119633601
rs1838010	0.00265626	chr11_26962230_27962230
rs57613126	0.00265622	chr4_67081975_68081975
rs10501086	0.00265621	chr11_26962230_27962230
rs16917204	0.0026562	chr11_26962230_27962230
rs2015716	0.00265619	chr9_37481628_38481628
rs4620678	0.00265613	chr11_26962230_27962230
rs72876284	0.00265611	chr11_26962230_27962230
rs11198153	0.00265608	chr10_118633601_119633601
rs11030161	0.00265607	chr11_26962230_27962230
rs389974	0.00265606	chr4_102688709_103688709
rs78174995	0.00265606	chr11_26962230_27962230
rs76367607	0.00265605	chr8_80858464_81858464
rs56725841	0.00265603	chr4_102688709_103688709
rs17006354	0.00265594	chr3_69701349_70701349
rs10501090	0.00265589	chr11_26962230_27962230
rs77332276	0.00265587	chr5_160415001_161415001
rs32301	0.00265587	chr7_31869148_32869148
rs12808112	0.00265586	chr11_26962230_27962230
rs6550550	0.00265579	chr3_18174644_19174644
rs56707585	0.00265579	chr8_80858464_81858464
rs10736179	0.00265579	chr10_107111400_108111400
rs17461032	0.00265576	chr8_80858464_81858464
rs7208653	0.00265575	chr17_49801060_50801060
rs1826333	0.00265567	chr11_26962230_27962230
rs12323328	0.00265566	chr14_65972920_66972920
rs115165485	0.00265565	chr3_61981063_62981063
rs35994167	0.00265564	chr14_65972920_66972920
rs149384334	0.00265564	chr11_26962230_27962230
rs2197190	0.00265559	chr11_26962230_27962230
rs2122619	0.00265557	chr7_31869148_32869148
rs1386639	0.00265556	chr12_24221738_25221738
rs2851330	0.00265556	chr4_102688709_103688709
rs35205212	0.00265552	chr3_18174644_19174644
rs7043318	0.00265551	chr9_37481628_38481628
rs7108639	0.00265549	chr11_26962230_27962230
rs56330430	0.00265547	chr3_18174644_19174644
rs2049048	0.00265546	chr11_26962230_27962230
rs62536928	0.00265544	chr9_37481628_38481628
rs4923460	0.00265543	chr11_26962230_27962230
rs138701268	0.00265543	chr11_26962230_27962230
rs336630	0.00265539	chr3_18174644_19174644
rs1904296	0.00265536	chr10_64884567_65884567
rs56157935	0.00265533	chr2_25015210_26015210
rs2851245	0.0026553	chr4_102688709_103688709
rs60632444	0.0026553	chr11_26962230_27962230
rs117056678	0.00265528	chr10_118633601_119633601
rs879048	0.00265525	chr11_26962230_27962230
rs73346524	0.00265524	chr17_49801060_50801060
rs2101264	0.00265523	chr10_118633601_119633601
rs34731182	0.00265519	chr11_26962230_27962230
rs77656299	0.00265519	chr3_69701349_70701349
rs74161265	0.00265512	chr10_126219576_127219576
rs192949610	0.00265509	chr11_26962230_27962230
rs57582053	0.00265505	chr11_26962230_27962230
rs144027839	0.00265503	chr3_18174644_19174644
rs13180403	0.00265502	chr5_160415001_161415001
rs10835150	0.00265502	chr11_26962230_27962230
rs143866317	0.00265501	chr11_26962230_27962230
rs7072734	0.002655	chr10_118633601_119633601
rs11864619	0.00265496	chr16_48454373_49454373
rs4751642	0.00265496	chr10_118633601_119633601
rs113256195	0.00265496	chr10_118633601_119633601
rs230488	0.00265494	chr4_102688709_103688709
rs72802771	0.00265491	chr5_115316948_116316948
rs10842408	0.00265491	chr12_24221738_25221738
rs527713226	0.0026549	chr11_26962230_27962230
rs2353483	0.00265488	chr12_24221738_25221738
rs11787748	0.00265485	chr9_37481628_38481628
rs117687642	0.00265483	chr11_26962230_27962230
rs1491600	0.00265479	chr3_69701349_70701349
rs34376460	0.00265478	chr4_102688709_103688709
rs77872568	0.00265478	chr10_118633601_119633601
rs13154291	0.00265477	chr5_160415001_161415001
rs7115157	0.00265476	chr11_26962230_27962230
rs7937527	0.00265475	chr11_26962230_27962230
rs4576263	0.00265469	chr6_153891369_154891369
rs147137748	0.00265469	chr8_80858464_81858464
rs1871255	0.0026546	chr11_26962230_27962230
rs4074134	0.00265458	chr11_26962230_27962230
rs77934487	0.00265458	chr3_18174644_19174644
rs72810093	0.00265456	chr2_25015210_26015210
rs7119755	0.00265456	chr11_26962230_27962230
rs10437622	0.00265454	chr11_26962230_27962230
rs12361920	0.00265453	chr11_26962230_27962230
rs1013442	0.00265451	chr11_26962230_27962230
rs2617499	0.0026545	chr5_160415001_161415001
rs7633088	0.00265444	chr3_69701349_70701349
rs4699260	0.00265443	chr4_102688709_103688709
rs6484286	0.00265443	chr11_26962230_27962230
rs6816793	0.00265442	chr4_67081975_68081975
rs586073	0.00265433	chr4_118512273_119512273
rs11244468	0.00265429	chr10_126219576_127219576
rs2111245	0.00265426	chr16_48454373_49454373
rs73309406	0.00265425	chr5_160415001_161415001
rs7160649	0.00265423	chr14_65972920_66972920
rs8097824	0.00265422	chr18_32262592_33262592
rs248367	0.00265422	chr5_160415001_161415001
rs150789547	0.00265416	chr11_26962230_27962230
rs11029777	0.00265416	chr11_26962230_27962230
rs74780897	0.00265415	chr11_26962230_27962230
rs149198520	0.0026541	chr11_26962230_27962230
rs13141782	0.00265407	chr4_102688709_103688709
rs1491595	0.00265402	chr3_69701349_70701349
rs925947	0.00265401	chr11_26962230_27962230
rs62323495	0.002654	chr4_102688709_103688709
rs140934457	0.002654	chr11_26962230_27962230
rs11029904	0.00265397	chr11_26962230_27962230
rs2351068	0.00265396	chr11_26962230_27962230
rs73434083	0.00265396	chr11_26962230_27962230
rs12575096	0.00265396	chr11_26962230_27962230
rs855766	0.00265395	chr10_118633601_119633601
rs12578012	0.0026539	chr11_26962230_27962230
rs7110359	0.00265383	chr11_26962230_27962230
rs78947649	0.00265381	chr11_26962230_27962230
rs12279804	0.00265381	chr11_26962230_27962230
rs2531687	0.00265379	chr10_118633601_119633601
rs71507193	0.00265378	chr10_63160689_64160689
rs17443417	0.00265377	chr9_37481628_38481628
rs1829469	0.00265376	chr11_26962230_27962230
rs1565228	0.00265372	chr11_26962230_27962230
rs1899508	0.00265372	chr11_26962230_27962230
rs11768234	0.00265371	chr7_31869148_32869148
rs11029961	0.00265359	chr11_26962230_27962230
rs3811995	0.00265358	chr5_160415001_161415001
rs35038967	0.00265356	chr11_26962230_27962230
rs76461365	0.00265355	chr3_69701349_70701349
rs75671783	0.00265354	chr5_160415001_161415001
rs16950799	0.00265353	chr17_49801060_50801060
rs2057375	0.00265352	chr9_37481628_38481628
rs2351067	0.0026535	chr11_26962230_27962230
rs236770	0.00265347	chr4_102688709_103688709
rs32303	0.00265346	chr7_31869148_32869148
rs75381388	0.00265343	chr3_69701349_70701349
rs962055	0.00265342	chr17_49801060_50801060
rs11029979	0.00265342	chr11_26962230_27962230
rs7481148	0.00265342	chr11_26962230_27962230
rs58364169	0.0026534	chr11_26962230_27962230
rs9923371	0.00265336	chr16_48454373_49454373
rs396760	0.00265335	chr8_80858464_81858464
rs6484285	0.00265333	chr11_26962230_27962230
rs78247294	0.00265331	chr6_68968150_69968150
rs4923457	0.00265329	chr11_26962230_27962230
rs4974268	0.00265325	chr3_69701349_70701349
rs138501045	0.00265324	chr5_160415001_161415001
rs1348332	0.00265324	chr11_26962230_27962230
rs16916634	0.00265323	chr11_26962230_27962230
rs4517468	0.00265323	chr11_26962230_27962230
rs77351929	0.0026532	chr11_26962230_27962230
rs7123749	0.0026532	chr11_26962230_27962230
rs12575630	0.00265319	chr11_26962230_27962230
rs146112746	0.00265319	chr5_160415001_161415001
rs7935021	0.00265317	chr11_26962230_27962230
rs138301597	0.00265313	chr3_69701349_70701349
rs28519373	0.00265313	chr14_65972920_66972920
rs57508161	0.00265312	chr11_26962230_27962230
rs16917124	0.00265312	chr11_26962230_27962230
rs77689761	0.00265312	chr11_26962230_27962230
rs76453416	0.00265304	chr11_26962230_27962230
rs138938034	0.00265304	chr11_26962230_27962230
rs144178847	0.00265304	chr11_26962230_27962230
rs7478235	0.00265303	chr10_107111400_108111400
rs10822226	0.00265303	chr10_64884567_65884567
rs6584698	0.00265301	chr10_107111400_108111400
rs2389499	0.002653	chr4_118512273_119512273
rs12574323	0.00265298	chr11_26962230_27962230
rs6484283	0.00265297	chr11_26962230_27962230
rs1020272	0.00265296	chr11_26962230_27962230
rs4572735	0.00265295	chr3_69701349_70701349
rs12363979	0.00265294	chr11_26962230_27962230
rs4384346	0.00265293	chr11_26962230_27962230
rs7938462	0.00265292	chr11_26962230_27962230
rs6416056	0.00265292	chr11_26962230_27962230
rs7080354	0.0026529	chr10_107111400_108111400
rs4450135	0.0026529	chr11_26962230_27962230
rs118009253	0.0026529	chr11_26962230_27962230
rs1438225	0.00265288	chr8_80858464_81858464
rs10786922	0.00265288	chr10_107111400_108111400
rs149065618	0.00265282	chr11_26962230_27962230
rs62244062	0.00265282	chr3_61981063_62981063
rs113153217	0.00265281	chr11_26962230_27962230
rs4923485	0.00265281	chr11_26962230_27962230
rs11030094	0.00265279	chr11_26962230_27962230
rs36029218	0.00265279	chr11_26962230_27962230
rs58936914	0.00265277	chr11_26962230_27962230
rs72685027	0.00265276	chr4_118512273_119512273
rs4688277	0.00265275	chr3_61981063_62981063
rs7937389	0.00265275	chr11_26962230_27962230
rs75285198	0.00265271	chr11_26962230_27962230
rs16916633	0.00265269	chr11_26962230_27962230
rs139798678	0.00265268	chr7_31869148_32869148
rs17309944	0.00265266	chr11_26962230_27962230
rs74233741	0.00265266	chr11_26962230_27962230
rs4426092	0.00265265	chr11_26962230_27962230
rs2201138	0.00265264	chr11_26962230_27962230
rs12574325	0.0026526	chr11_26962230_27962230
rs139525066	0.0026526	chr14_65972920_66972920
rs12363480	0.00265259	chr11_26962230_27962230
rs16917135	0.00265259	chr11_26962230_27962230
rs7018935	0.00265258	chr9_37481628_38481628
rs10835229	0.00265258	chr11_26962230_27962230
rs61888832	0.00265257	chr11_26962230_27962230
rs142166455	0.00265257	chr11_26962230_27962230
rs703419	0.00265246	chr10_118633601_119633601
rs60130909	0.00265245	chr4_102688709_103688709
rs2015158	0.00265245	chr11_26962230_27962230
rs855965	0.00265245	chr10_118633601_119633601
rs7478918	0.00265244	chr11_26962230_27962230
rs59753371	0.00265244	chr11_26962230_27962230
rs1036866	0.00265243	chr11_26962230_27962230
rs12099199	0.00265243	chr11_26962230_27962230
rs10767654	0.00265243	chr11_26962230_27962230
rs12276130	0.00265237	chr11_26962230_27962230
rs11029949	0.00265235	chr11_26962230_27962230
rs7484147	0.00265234	chr11_26962230_27962230
rs581737	0.00265232	chr5_160415001_161415001
rs12277694	0.00265231	chr11_26962230_27962230
rs10767599	0.00265228	chr11_26962230_27962230
rs67789202	0.00265225	chr3_69701349_70701349
rs73434077	0.00265224	chr11_26962230_27962230
rs147324156	0.00265215	chr3_69701349_70701349
rs7126943	0.00265214	chr11_26962230_27962230
rs16916613	0.00265211	chr11_26962230_27962230
rs4855436	0.00265211	chr3_69701349_70701349
rs12362707	0.0026521	chr11_26962230_27962230
rs451105	0.00265208	chr8_80858464_81858464
rs2002083	0.00265207	chr11_26962230_27962230
rs67871561	0.00265207	chr10_107111400_108111400
rs7433472	0.00265205	chr3_18174644_19174644
rs4257068	0.00265205	chr12_24221738_25221738
rs73434081	0.00265204	chr11_26962230_27962230
rs117329027	0.00265203	chr11_26962230_27962230
rs7730737	0.00265203	chr5_160415001_161415001
rs111536521	0.00265203	chr10_126219576_127219576
rs57142493	0.00265202	chr10_118633601_119633601
rs56932826	0.00265202	chr11_26962230_27962230
rs2193550	0.00265201	chr3_69701349_70701349
rs11029901	0.00265201	chr11_26962230_27962230
rs12253931	0.00265201	chr10_63160689_64160689
rs4147152	0.00265198	chr10_63160689_64160689
rs113024599	0.00265198	chr11_26962230_27962230
rs11029809	0.00265195	chr11_26962230_27962230
rs117682723	0.00265193	chr10_96659684_97659684
rs75114769	0.00265192	chr4_118512273_119512273
rs150564783	0.00265191	chr11_26962230_27962230
rs1972922	0.00265189	chr11_26962230_27962230
rs2002082	0.00265184	chr11_26962230_27962230
rs7120368	0.00265183	chr11_26962230_27962230
rs11030149	0.00265182	chr11_26962230_27962230
rs12273521	0.00265181	chr11_26962230_27962230
rs1351175	0.00265179	chr11_26962230_27962230
rs11029947	0.00265175	chr11_26962230_27962230
rs10767639	0.00265175	chr11_26962230_27962230
rs12267508	0.00265174	chr10_63160689_64160689
rs7943507	0.00265174	chr11_26962230_27962230
rs16917237	0.00265174	chr11_26962230_27962230
rs11029950	0.00265174	chr11_26962230_27962230
rs16925452	0.00265173	chr11_26962230_27962230
rs181674	0.00265171	chr10_118633601_119633601
rs59945650	0.0026517	chr11_26962230_27962230
rs6484284	0.0026517	chr11_26962230_27962230
rs10853120	0.00265169	chr17_49801060_50801060
rs2118207	0.00265168	chr10_118633601_119633601
rs183043586	0.00265166	chr11_26962230_27962230
rs60551343	0.00265166	chr11_26962230_27962230
rs11029764	0.00265166	chr11_26962230_27962230
rs556526334	0.00265165	chr11_26962230_27962230
rs59922251	0.00265165	chr10_126219576_127219576
rs189018751	0.00265164	chr4_102688709_103688709
rs61116911	0.00265162	chr11_26962230_27962230
rs12358707	0.00265161	chr10_118633601_119633601
rs11720923	0.0026516	chr3_61981063_62981063
rs73435913	0.00265159	chr11_26962230_27962230
rs7483297	0.00265159	chr11_26962230_27962230
rs7119628	0.00265157	chr11_26962230_27962230
rs11607287	0.00265157	chr11_26962230_27962230
rs79726620	0.00265157	chr4_118512273_119512273
rs16916618	0.00265157	chr11_26962230_27962230
rs11029750	0.00265157	chr11_26962230_27962230
rs144553042	0.00265156	chr4_118512273_119512273
rs72881230	0.00265156	chr11_26962230_27962230
rs7110708	0.00265156	chr11_26962230_27962230
rs12270676	0.00265155	chr11_26962230_27962230
rs114289805	0.00265155	chr3_69701349_70701349
rs7948420	0.00265155	chr11_26962230_27962230
rs1933685	0.00265154	chr6_153891369_154891369
rs12287068	0.00265154	chr11_26962230_27962230
rs4923510	0.00265154	chr11_26962230_27962230
rs4923489	0.00265153	chr11_26962230_27962230
rs1470270	0.00265153	chr11_26962230_27962230
rs79425767	0.00265152	chr11_26962230_27962230
rs12334345	0.0026515	chr8_80858464_81858464
rs1331165	0.0026515	chr10_107111400_108111400
rs139576648	0.0026515	chr11_26962230_27962230
rs112819218	0.00265149	chr11_26962230_27962230
rs1478690	0.00265148	chr11_26962230_27962230
rs4321494	0.00265148	chr3_69701349_70701349
rs10121551	0.00265147	chr9_37481628_38481628
rs4409779	0.00265146	chr11_26962230_27962230
rs7949124	0.00265145	chr11_26962230_27962230
rs2219783	0.00265145	chr11_26962230_27962230
rs59045289	0.00265145	chr11_26962230_27962230
rs16916630	0.00265144	chr11_26962230_27962230
rs187434697	0.00265144	chr11_26962230_27962230
rs919068	0.00265143	chr8_80858464_81858464
rs59643797	0.00265141	chr11_26962230_27962230
rs17201125	0.00265141	chr3_18174644_19174644
rs117512671	0.00265141	chr8_80858464_81858464
rs3935618	0.00265139	chr3_18174644_19174644
rs35051342	0.00265137	chr11_26962230_27962230
rs16916620	0.00265137	chr11_26962230_27962230
rs12418120	0.00265136	chr11_26962230_27962230
rs9812311	0.00265136	chr3_69701349_70701349
rs55660709	0.00265135	chr3_18174644_19174644
rs41282914	0.00265135	chr11_26962230_27962230
rs61691474	0.00265133	chr11_26962230_27962230
rs7629455	0.00265133	chr3_61981063_62981063
rs28541300	0.00265133	chr11_26962230_27962230
rs11029840	0.00265133	chr11_26962230_27962230
rs11029956	0.00265133	chr11_26962230_27962230
rs74731871	0.00265133	chr11_26962230_27962230
rs6484268	0.00265132	chr11_26962230_27962230
rs59579819	0.00265132	chr11_26962230_27962230
rs4603260	0.00265132	chr11_26962230_27962230
rs7483762	0.00265132	chr11_26962230_27962230
rs4923461	0.00265132	chr11_26962230_27962230
rs12363490	0.00265132	chr11_26962230_27962230
rs57094457	0.00265132	chr11_26962230_27962230
rs59415162	0.00265132	chr11_26962230_27962230
rs12365863	0.00265131	chr11_26962230_27962230
rs55894548	0.00265131	chr11_26962230_27962230
rs55635960	0.00265131	chr11_26962230_27962230
rs6933364	0.00265126	chr6_153891369_154891369
rs28496978	0.00265123	chr4_102688709_103688709
rs74156127	0.00265117	chr10_63160689_64160689
rs2111243	0.00265113	chr16_48454373_49454373
rs192019933	0.00265111	chr5_160415001_161415001
rs1858554	0.0026511	chr10_118633601_119633601
rs35610681	0.00265106	chr4_102688709_103688709
rs150881769	0.00265105	chr9_37481628_38481628
rs148164007	0.00265101	chr4_118512273_119512273
rs117321315	0.00265094	chr9_37481628_38481628
rs12323333	0.00265086	chr14_65972920_66972920
rs11128176	0.00265085	chr3_69701349_70701349
rs143756868	0.00265083	chr10_118633601_119633601
rs1953568	0.00265079	chr14_65972920_66972920
rs4746345	0.00265079	chr10_64884567_65884567
rs1961047	0.00265077	chr6_68968150_69968150
rs57262314	0.00265075	chr10_118633601_119633601
rs2089977	0.00265075	chr3_18174644_19174644
rs17627621	0.0026507	chr10_118633601_119633601
rs1559942	0.00265061	chr3_69701349_70701349
rs78636119	0.00265058	chr6_68968150_69968150
rs67583911	0.00265057	chr10_63160689_64160689
rs7754547	0.00265054	chr6_68968150_69968150
rs73307597	0.00265054	chr5_160415001_161415001
rs6557295	0.00265053	chr6_153891369_154891369
rs1797229	0.00265049	chr15_47450095_48588204
rs146078165	0.00265043	chr4_102688709_103688709
rs74704183	0.00265041	chr10_118633601_119633601
rs34589350	0.00265038	chr2_25015210_26015210
rs4974280	0.00265035	chr3_69701349_70701349
rs4611783	0.00265033	chr3_69701349_70701349
rs147430949	0.00265032	chr9_37481628_38481628
rs1904382	0.00265032	chr10_64884567_65884567
rs11595434	0.00265032	chr10_107111400_108111400
rs10510987	0.00265027	chr3_69701349_70701349
rs4878162	0.00265026	chr9_37481628_38481628
rs34053392	0.00265026	chr3_69701349_70701349
rs142847612	0.00265026	chr10_118633601_119633601
rs77044419	0.00265025	chr7_31869148_32869148
rs55891967	0.0026502	chr3_69701349_70701349
rs2962393	0.00265017	chr5_160415001_161415001
rs589828	0.00265009	chr6_153891369_154891369
rs117287898	0.00265007	chr10_118633601_119633601
rs61408740	0.00264998	chr10_126219576_127219576
rs34754555	0.00264988	chr8_80858464_81858464
rs111665473	0.00264985	chr3_18174644_19174644
rs28397631	0.00264981	chr3_18174644_19174644
rs6584676	0.00264979	chr10_107111400_108111400
rs644797	0.00264979	chr4_118512273_119512273
rs149321719	0.00264977	chr14_65972920_66972920
rs7144234	0.00264974	chr14_65972920_66972920
rs35748951	0.0026497	chr4_102688709_103688709
rs9906604	0.00264967	chr17_49801060_50801060
rs7096423	0.00264966	chr10_107111400_108111400
rs272593	0.00264966	chr8_80858464_81858464
rs192031146	0.00264965	chr8_80858464_81858464
rs11592853	0.00264958	chr10_64884567_65884567
rs11047763	0.00264956	chr12_24221738_25221738
rs859126	0.00264954	chr12_24221738_25221738
rs67444918	0.00264952	chr10_63160689_64160689
rs117670064	0.00264946	chr10_63160689_64160689
rs6573638	0.00264942	chr14_65972920_66972920
rs7432183	0.00264938	chr3_18174644_19174644
rs28420505	0.00264933	chr3_18174644_19174644
rs566117336	0.00264932	chr14_65972920_66972920
rs180781	0.00264922	chr5_160415001_161415001
rs4739763	0.00264916	chr8_80858464_81858464
rs7759445	0.00264913	chr6_153891369_154891369
rs1563282	0.00264912	chr10_126219576_127219576
rs10118299	0.00264907	chr9_37481628_38481628
rs144512431	0.002649	chr9_37481628_38481628
rs17363899	0.00264895	chr5_115316948_116316948
rs10973394	0.00264892	chr9_37481628_38481628
rs11737305	0.0026489	chr4_67081975_68081975
rs6800637	0.00264889	chr3_18174644_19174644
rs11614367	0.00264888	chr12_24221738_25221738
rs1397470	0.00264884	chr4_67081975_68081975
rs55981733	0.00264884	chr4_118512273_119512273
rs10043906	0.00264869	chr5_160415001_161415001
rs202200526	0.00264869	chr3_18174644_19174644
rs11198136	0.00264868	chr10_118633601_119633601
rs1444169	0.00264864	chr14_65972920_66972920
rs72726052	0.00264854	chr9_37481628_38481628
rs13111744	0.00264854	chr4_102688709_103688709
rs111407262	0.00264853	chr5_160415001_161415001
rs6549272	0.00264851	chr3_69701349_70701349
rs11608506	0.00264849	chr12_24221738_25221738
rs4899197	0.00264844	chr14_65972920_66972920
rs11755679	0.00264842	chr6_68968150_69968150
rs78159218	0.00264841	chr4_118512273_119512273
rs2810733	0.00264841	chr9_37481628_38481628
rs1860407	0.00264839	chr10_118633601_119633601
rs438160	0.00264839	chr8_80858464_81858464
rs4343192	0.00264832	chr14_65972920_66972920
rs2873721	0.00264826	chr4_67081975_68081975
rs1241347	0.00264823	chr18_32262592_33262592
rs7637402	0.00264822	chr3_69701349_70701349
rs11245346	0.00264812	chr10_126219576_127219576
rs77366899	0.0026481	chr17_49801060_50801060
rs145828050	0.00264808	chr9_37481628_38481628
rs3011661	0.00264802	chr10_107111400_108111400
rs60012833	0.00264801	chr10_63160689_64160689
rs1422953	0.00264795	chr5_160415001_161415001
rs173565	0.00264792	chr5_160415001_161415001
rs3781476	0.00264785	chr10_126219576_127219576
rs28791888	0.00264784	chr14_65972920_66972920
rs363352	0.00264778	chr10_118633601_119633601
rs116522317	0.00264777	chr5_115316948_116316948
rs56866787	0.00264777	chr10_118633601_119633601
rs114780109	0.00264761	chr1_90709986_91709986
rs10973501	0.0026476	chr9_37481628_38481628
rs41473047	0.00264758	chr3_69701349_70701349
rs578210	0.00264757	chr8_80858464_81858464
rs7921106	0.00264754	chr10_118633601_119633601
rs77526106	0.00264743	chr12_24221738_25221738
rs34565367	0.00264742	chr9_37481628_38481628
rs3864801	0.00264742	chr10_64884567_65884567
rs9310552	0.00264741	chr3_18174644_19174644
rs144432315	0.00264737	chr8_80858464_81858464
rs73987708	0.00264726	chr17_49801060_50801060
rs113318677	0.00264721	chr3_69701349_70701349
rs7096284	0.00264719	chr10_107111400_108111400
rs11197970	0.00264713	chr10_118633601_119633601
rs238436	0.00264713	chr4_102688709_103688709
rs4320047	0.00264709	chr3_69701349_70701349
rs78482906	0.00264709	chr10_107111400_108111400
rs2254084	0.00264703	chr10_63160689_64160689
rs72817040	0.00264703	chr10_107111400_108111400
rs73078116	0.002647	chr12_24221738_25221738
rs142107151	0.00264699	chr14_65972920_66972920
rs1887788	0.00264697	chr3_18174644_19174644
rs144440497	0.00264696	chr5_160415001_161415001
rs9855970	0.00264695	chr3_69701349_70701349
rs72837056	0.00264693	chr10_64884567_65884567
rs17006370	0.00264692	chr3_69701349_70701349
rs11198137	0.0026469	chr10_118633601_119633601
rs10973730	0.00264679	chr9_37481628_38481628
rs74162324	0.00264666	chr10_118633601_119633601
rs68068834	0.00264663	chr3_69701349_70701349
rs111723126	0.0026466	chr3_69701349_70701349
rs10761727	0.00264656	chr10_64884567_65884567
rs2619108	0.00264648	chr10_118633601_119633601
rs7906809	0.00264647	chr10_118633601_119633601
rs13183805	0.00264645	chr5_160415001_161415001
rs11047641	0.00264643	chr12_24221738_25221738
rs17555271	0.00264641	chr14_32799482_33799482
rs4834686	0.0026464	chr4_118512273_119512273
rs7837147	0.00264635	chr8_80858464_81858464
rs10748903	0.00264634	chr10_107111400_108111400
rs77124238	0.00264631	chr14_65972920_66972920
rs62415521	0.0026463	chr6_68968150_69968150
rs5026475	0.00264628	chr4_102688709_103688709
rs67588220	0.00264617	chr3_69701349_70701349
rs7909866	0.00264615	chr10_118633601_119633601
rs59602484	0.00264614	chr10_118633601_119633601
rs7101124	0.00264611	chr10_118633601_119633601
rs2420311	0.00264611	chr10_118633601_119633601
rs150769823	0.00264605	chr5_160415001_161415001
rs6585469	0.00264604	chr10_118633601_119633601
rs113256151	0.00264602	chr3_69701349_70701349
rs4092881	0.00264598	chr10_118633601_119633601
rs56311314	0.00264586	chr14_65972920_66972920
rs77337846	0.00264584	chr15_47450095_48588204
rs60762680	0.00264584	chr14_65972920_66972920
rs139880035	0.00264581	chr4_102688709_103688709
rs34924472	0.00264579	chr8_80858464_81858464
rs60135008	0.00264578	chr14_65972920_66972920
rs1536551	0.00264578	chr9_37481628_38481628
rs11874969	0.00264574	chr18_32262592_33262592
rs1887818	0.00264567	chr10_96659684_97659684
rs78799824	0.00264557	chr9_37481628_38481628
rs2476913	0.00264555	chr6_83893942_84893942
rs113757707	0.00264555	chr10_118633601_119633601
rs17084870	0.00264551	chr6_153891369_154891369
rs74584673	0.0026455	chr4_67081975_68081975
rs502402	0.0026455	chr3_61981063_62981063
rs11128177	0.00264545	chr3_69701349_70701349
rs7693671	0.00264545	chr4_102688709_103688709
rs113380723	0.00264536	chr3_69701349_70701349
rs11706862	0.00264536	chr3_69701349_70701349
rs9479655	0.00264532	chr6_153891369_154891369
rs181208880	0.0026453	chr7_31869148_32869148
rs73259701	0.00264529	chr8_80858464_81858464
rs73116288	0.00264517	chr3_69701349_70701349
rs61914307	0.00264511	chr12_24221738_25221738
rs112846325	0.00264509	chr3_18174644_19174644
rs61855801	0.00264505	chr10_64884567_65884567
rs13296721	0.002645	chr9_37481628_38481628
rs13140033	0.00264499	chr4_102688709_103688709
rs11188360	0.00264498	chr10_96659684_97659684
rs143412211	0.0026449	chr8_80858464_81858464
rs453000	0.00264486	chr5_160415001_161415001
rs7082693	0.00264485	chr10_107111400_108111400
rs10814601	0.00264484	chr9_37481628_38481628
rs10994814	0.00264482	chr10_63160689_64160689
rs972503	0.00264481	chr9_37481628_38481628
rs62255232	0.00264481	chr3_69701349_70701349
rs16907864	0.00264481	chr8_80858464_81858464
rs57146489	0.0026448	chr14_65972920_66972920
rs10035808	0.00264477	chr5_160415001_161415001
rs74902626	0.0026447	chr10_118633601_119633601
rs112121405	0.00264468	chr4_67081975_68081975
rs11717523	0.00264467	chr3_69701349_70701349
rs7446001	0.00264466	chr5_160415001_161415001
rs62457523	0.00264463	chr7_31869148_32869148
rs2053550	0.00264459	chr9_37481628_38481628
rs2111584	0.00264455	chr3_69701349_70701349
rs10732796	0.0026445	chr10_107111400_108111400
rs4982046	0.00264447	chr14_32799482_33799482
rs4974281	0.00264447	chr3_69701349_70701349
rs668795	0.00264446	chr4_102688709_103688709
rs3847482	0.00264438	chr10_118633601_119633601
rs143736147	0.00264436	chr10_126219576_127219576
rs55922714	0.00264431	chr9_37481628_38481628
rs3847484	0.00264429	chr10_118633601_119633601
rs149949629	0.00264426	chr8_80858464_81858464
rs117826817	0.00264424	chr8_80858464_81858464
rs7003011	0.00264423	chr8_80858464_81858464
rs112201601	0.00264416	chr10_64884567_65884567
rs77923726	0.00264416	chr8_80858464_81858464
rs116462442	0.00264415	chr9_37481628_38481628
rs28639858	0.00264414	chr14_65972920_66972920
rs76280878	0.00264413	chr4_118512273_119512273
rs72831693	0.00264412	chr10_118633601_119633601
rs13058915	0.00264408	chr3_69701349_70701349
rs73309404	0.00264404	chr5_160415001_161415001
rs2123825	0.00264402	chr2_25015210_26015210
rs2315307	0.00264401	chr3_69701349_70701349
rs117491808	0.00264396	chr10_107111400_108111400
rs142493282	0.00264395	chr16_48454373_49454373
rs1147451	0.0026439	chr14_65972920_66972920
rs10884261	0.00264388	chr10_107111400_108111400
rs2802705	0.00264384	chr6_68968150_69968150
rs4751631	0.00264381	chr10_118633601_119633601
rs149076474	0.0026438	chr10_118633601_119633601
rs2532782	0.0026438	chr10_118633601_119633601
rs2392120	0.0026438	chr7_31869148_32869148
rs11733749	0.00264379	chr4_102688709_103688709
rs10994949	0.00264373	chr10_63160689_64160689
rs7648051	0.0026437	chr3_18174644_19174644
rs61972689	0.00264369	chr14_32799482_33799482
rs79028542	0.00264369	chr5_160415001_161415001
rs12435924	0.00264366	chr14_65972920_66972920
rs13129951	0.00264363	chr4_102688709_103688709
rs77862345	0.00264361	chr12_24221738_25221738
rs11928891	0.00264355	chr3_18174644_19174644
rs17400148	0.00264355	chr6_68968150_69968150
rs139450443	0.00264354	chr6_153891369_154891369
rs115984673	0.00264354	chr1_90709986_91709986
rs6806614	0.0026435	chr3_61981063_62981063
rs56150921	0.0026435	chr6_153891369_154891369
rs149033827	0.00264337	chr14_32799482_33799482
rs62463966	0.00264335	chr7_31869148_32869148
rs10475695	0.00264333	chr5_160415001_161415001
rs4974279	0.00264331	chr3_69701349_70701349
rs6462380	0.00264329	chr7_31869148_32869148
rs55965674	0.00264328	chr9_37481628_38481628
rs3824765	0.00264326	chr10_126219576_127219576
rs215672	0.00264323	chr7_31869148_32869148
rs407378	0.00264319	chr10_118633601_119633601
rs114466903	0.00264318	chr3_69701349_70701349
rs75460928	0.00264318	chr5_160415001_161415001
rs35700174	0.00264317	chr4_102688709_103688709
rs10884158	0.00264317	chr10_107111400_108111400
rs137985965	0.00264313	chr10_118633601_119633601
rs35983699	0.0026431	chr4_118512273_119512273
rs17789963	0.00264309	chr3_69701349_70701349
rs4974291	0.00264309	chr3_69701349_70701349
rs200974346	0.00264307	chr10_107111400_108111400
rs10884157	0.00264306	chr10_107111400_108111400
rs61974910	0.00264306	chr14_32799482_33799482
rs62145439	0.00264306	chr2_57488194_59953348
rs4974267	0.00264304	chr3_69701349_70701349
rs13123909	0.00264298	chr4_118512273_119512273
rs10483422	0.00264297	chr14_32799482_33799482
rs147697905	0.00264295	chr3_61981063_62981063
rs1973871	0.00264288	chr4_102688709_103688709
rs2919290	0.00264285	chr10_126219576_127219576
rs79167599	0.00264276	chr8_80858464_81858464
rs9322429	0.00264272	chr6_153891369_154891369
rs55994418	0.00264267	chr5_160415001_161415001
rs11722655	0.00264266	chr4_67081975_68081975
rs149868626	0.00264265	chr10_118633601_119633601
rs11130890	0.00264261	chr3_61981063_62981063
rs2053553	0.00264258	chr9_37481628_38481628
rs61866017	0.00264257	chr10_118633601_119633601
rs62250968	0.00264251	chr3_69701349_70701349
rs4658165	0.0026425	chr1_90709986_91709986
rs6476674	0.00264249	chr9_37481628_38481628
rs35301460	0.00264247	chr4_102688709_103688709
rs3011665	0.00264239	chr10_107111400_108111400
rs4973719	0.00264239	chr3_18174644_19174644
rs17096923	0.00264238	chr10_118633601_119633601
rs187453	0.00264235	chr5_160415001_161415001
rs76767219	0.00264234	chr8_80858464_81858464
rs456734	0.00264233	chr4_102688709_103688709
rs7910515	0.00264233	chr10_126219576_127219576
rs148712375	0.0026423	chr14_65972920_66972920
rs79761284	0.0026423	chr2_25015210_26015210
rs1355379	0.00264228	chr16_48454373_49454373
rs62255244	0.00264227	chr3_69701349_70701349
rs10814560	0.00264226	chr9_37481628_38481628
rs12515419	0.00264222	chr5_160415001_161415001
rs1051919	0.00264213	chr8_80858464_81858464
rs112354213	0.002642	chr5_160415001_161415001
rs11921163	0.00264197	chr3_69701349_70701349
rs74953663	0.00264197	chr8_80858464_81858464
rs79866109	0.00264192	chr8_80858464_81858464
rs7231862	0.00264192	chr18_32262592_33262592
rs11990607	0.00264191	chr8_80858464_81858464
rs75288323	0.00264178	chr6_153891369_154891369
rs6916317	0.00264177	chr6_153891369_154891369
rs17636072	0.00264174	chr3_69701349_70701349
rs112887111	0.00264171	chr3_69701349_70701349
rs10886158	0.0026417	chr10_118633601_119633601
rs10884152	0.00264168	chr10_107111400_108111400
rs2810730	0.00264167	chr9_37481628_38481628
rs66960570	0.00264164	chr3_69701349_70701349
rs13096270	0.00264164	chr3_69701349_70701349
rs28584184	0.00264163	chr4_102688709_103688709
rs72815522	0.00264162	chr5_160415001_161415001
rs11923681	0.00264159	chr3_61981063_62981063
rs114588454	0.00264152	chr5_160415001_161415001
rs10017306	0.00264148	chr4_102688709_103688709
rs4246680	0.00264146	chr3_69701349_70701349
rs2635293	0.00264142	chr4_118512273_119512273
rs62328890	0.00264142	chr4_118512273_119512273
rs6985062	0.0026414	chr8_80858464_81858464
rs77310669	0.0026414	chr5_160415001_161415001
rs73307601	0.00264134	chr5_160415001_161415001
rs77637263	0.00264134	chr16_48454373_49454373
rs28521445	0.00264129	chr6_68968150_69968150
rs79337912	0.00264128	chr16_48454373_49454373
rs73830811	0.00264122	chr4_67081975_68081975
rs9814152	0.00264121	chr3_69701349_70701349
rs8004779	0.0026412	chr14_65972920_66972920
rs12637960	0.00264118	chr3_69701349_70701349
rs6794405	0.00264116	chr3_61981063_62981063
rs4648051	0.00264114	chr4_102688709_103688709
rs75874705	0.0026411	chr3_69701349_70701349
rs73307599	0.00264104	chr5_160415001_161415001
rs10787735	0.00264104	chr10_118633601_119633601
rs148072704	0.002641	chr14_65972920_66972920
rs76160891	0.00264097	chr10_118633601_119633601
rs4982068	0.00264095	chr14_32799482_33799482
rs117319490	0.00264095	chr6_153891369_154891369
rs56873080	0.00264095	chr5_160415001_161415001
rs3847481	0.00264093	chr10_118633601_119633601
rs7037723	0.00264086	chr9_37481628_38481628
rs55983514	0.00264086	chr9_37481628_38481628
rs2341754	0.00264077	chr6_68968150_69968150
rs716988	0.00264074	chr1_90709986_91709986
rs34426926	0.00264073	chr9_37481628_38481628
rs10510996	0.00264072	chr3_69701349_70701349
rs117797737	0.00264072	chr10_118633601_119633601
rs1016779	0.00264072	chr9_37481628_38481628
rs991706	0.00264069	chr7_31869148_32869148
rs4590211	0.00264068	chr5_160415001_161415001
rs61987982	0.00264066	chr14_65972920_66972920
rs12954409	0.00264063	chr18_32262592_33262592
rs143389829	0.00264063	chr3_69701349_70701349
rs60930884	0.00264059	chr3_69701349_70701349
rs349171	0.00264058	chr3_61981063_62981063
rs215681	0.00264057	chr7_31869148_32869148
rs11047548	0.00264045	chr12_24221738_25221738
rs17865120	0.00264044	chr4_118512273_119512273
rs78364831	0.00264043	chr9_37481628_38481628
rs4275071	0.0026404	chr6_153891369_154891369
rs56022538	0.00264036	chr17_49801060_50801060
rs62240927	0.00264032	chr3_18174644_19174644
rs8009043	0.00264028	chr14_65972920_66972920
rs8054004	0.00264027	chr16_48454373_49454373
rs10088100	0.00264022	chr8_80858464_81858464
rs6932123	0.0026402	chr6_153891369_154891369
rs375045965	0.00264014	chr8_80858464_81858464
rs363336	0.00264013	chr10_118633601_119633601
rs35997974	0.00264006	chr3_69701349_70701349
rs2324637	0.00263999	chr6_83893942_84893942
rs2918055	0.00263998	chr10_64884567_65884567
rs10886073	0.00263998	chr10_118633601_119633601
rs4399232	0.00263994	chr10_64884567_65884567
rs55789932	0.00263985	chr3_69701349_70701349
rs10786866	0.00263985	chr10_107111400_108111400
rs12490416	0.00263977	chr3_69701349_70701349
rs73987408	0.00263973	chr17_49801060_50801060
rs238438	0.00263973	chr4_102688709_103688709
rs855992	0.00263973	chr10_118633601_119633601
rs7009110	0.00263971	chr8_80858464_81858464
rs79268005	0.0026397	chr5_160415001_161415001
rs363315	0.00263967	chr10_118633601_119633601
rs117907804	0.00263965	chr8_80858464_81858464
rs11712134	0.00263962	chr3_61981063_62981063
rs114641557	0.00263961	chr5_160415001_161415001
rs61346990	0.00263958	chr10_118633601_119633601
rs2962420	0.00263945	chr5_160415001_161415001
rs4855439	0.00263944	chr3_69701349_70701349
rs12654631	0.00263938	chr5_160415001_161415001
rs2962424	0.00263938	chr5_160415001_161415001
rs75237250	0.00263938	chr18_32262592_33262592
rs7148883	0.00263935	chr14_65972920_66972920
rs36125122	0.00263928	chr3_69701349_70701349
rs1556381	0.00263926	chr10_107111400_108111400
rs2666524	0.00263921	chr10_64884567_65884567
rs75596606	0.0026392	chr10_118633601_119633601
rs62253001	0.00263919	chr3_69701349_70701349
rs7782539	0.00263916	chr7_31869148_32869148
rs4624710	0.00263913	chr4_67081975_68081975
rs10822149	0.00263913	chr10_64884567_65884567
rs76540402	0.00263912	chr10_107111400_108111400
rs17066532	0.00263912	chr3_61981063_62981063
rs117041580	0.00263909	chr6_68968150_69968150
rs62029093	0.00263904	chr16_48454373_49454373
rs10032485	0.00263903	chr4_67081975_68081975
rs4878792	0.002639	chr9_37481628_38481628
rs7141711	0.00263899	chr14_65972920_66972920
rs10151227	0.00263898	chr14_65972920_66972920
rs10886145	0.00263893	chr10_118633601_119633601
rs7677268	0.00263892	chr4_118512273_119512273
rs1668388	0.00263886	chr7_31869148_32869148
rs1365193	0.00263885	chr8_80858464_81858464
rs34170147	0.00263885	chr3_69701349_70701349
rs76214554	0.0026388	chr1_90709986_91709986
rs117056302	0.00263878	chr6_68968150_69968150
rs67477060	0.00263875	chr4_102688709_103688709
rs77517101	0.00263875	chr8_80858464_81858464
rs1001206	0.00263873	chr9_37481628_38481628
rs55833329	0.00263844	chr14_65972920_66972920
rs41278337	0.00263838	chr9_37481628_38481628
rs11609404	0.00263838	chr12_24221738_25221738
rs4355624	0.0026382	chr6_153891369_154891369
rs16928171	0.00263816	chr12_24221738_25221738
rs10748891	0.00263812	chr10_107111400_108111400
rs173218	0.0026381	chr4_102688709_103688709
rs10787732	0.0026381	chr10_118633601_119633601
rs7760562	0.00263807	chr6_153891369_154891369
rs13248523	0.00263803	chr8_80858464_81858464
rs112126914	0.002638	chr3_18174644_19174644
rs13065966	0.002638	chr3_61981063_62981063
rs11192811	0.00263798	chr10_107111400_108111400
rs62449268	0.00263796	chr6_83893942_84893942
rs72739667	0.00263796	chr9_37481628_38481628
rs17007578	0.00263793	chr3_69701349_70701349
rs7306837	0.00263788	chr12_24221738_25221738
rs2617494	0.00263785	chr5_160415001_161415001
rs10075958	0.00263785	chr5_160415001_161415001
rs2085549	0.00263783	chr4_102688709_103688709
rs113008664	0.00263781	chr9_37481628_38481628
rs3026039	0.00263778	chr10_118633601_119633601
rs10148509	0.00263775	chr14_32799482_33799482
rs72932141	0.00263772	chr4_102688709_103688709
rs9870891	0.00263772	chr3_69701349_70701349
rs239472	0.00263767	chr5_160415001_161415001
rs60805690	0.00263762	chr10_118633601_119633601
rs4974282	0.00263756	chr3_69701349_70701349
rs77458651	0.00263755	chr3_69701349_70701349
rs9322430	0.00263753	chr6_153891369_154891369
rs1157122	0.00263748	chr5_160415001_161415001
rs17095834	0.00263748	chr10_118633601_119633601
rs11858334	0.00263747	chr15_47450095_48588204
rs11815373	0.00263745	chr10_118633601_119633601
rs2532642	0.00263742	chr10_118633601_119633601
rs7627883	0.00263738	chr3_69701349_70701349
rs12003460	0.00263729	chr9_37481628_38481628
rs10886163	0.00263726	chr10_118633601_119633601
rs60256265	0.00263721	chr3_18174644_19174644
rs78356356	0.00263713	chr3_69701349_70701349
rs12499390	0.00263712	chr4_102688709_103688709
rs10133046	0.00263711	chr14_32799482_33799482
rs2851331	0.00263711	chr4_102688709_103688709
rs56756482	0.00263708	chr14_65972920_66972920
rs75690254	0.00263708	chr3_69701349_70701349
rs1427429	0.00263707	chr3_69701349_70701349
rs366374	0.00263702	chr4_102688709_103688709
rs11192562	0.00263701	chr10_107111400_108111400
rs7610602	0.00263698	chr3_69701349_70701349
rs2268953	0.00263694	chr14_32799482_33799482
rs78694450	0.00263689	chr14_32799482_33799482
rs575452	0.00263688	chr8_80858464_81858464
rs188221416	0.00263687	chr4_67081975_68081975
rs182081003	0.00263685	chr14_32799482_33799482
rs230503	0.00263681	chr4_102688709_103688709
rs17642201	0.0026368	chr4_118512273_119512273
rs11663269	0.00263675	chr18_32262592_33262592
rs2250017	0.00263666	chr10_63160689_64160689
rs10786865	0.00263661	chr10_107111400_108111400
rs10860392	0.00263652	chr12_99139930_100140159
rs62415512	0.00263651	chr6_68968150_69968150
rs380449	0.0026365	chr5_160415001_161415001
rs200608578	0.00263642	chr10_118633601_119633601
rs73172322	0.00263629	chr3_18174644_19174644
rs62255191	0.00263624	chr3_69701349_70701349
rs17466212	0.00263622	chr1_90709986_91709986
rs11498795	0.00263619	chr10_107111400_108111400
rs7641940	0.00263619	chr3_18174644_19174644
rs74707913	0.00263617	chr3_69701349_70701349
rs10091825	0.00263615	chr8_80858464_81858464
rs2678889	0.0026361	chr2_57488194_59953348
rs75311196	0.0026361	chr3_69701349_70701349
rs145437950	0.00263608	chr14_32799482_33799482
rs7903820	0.00263607	chr10_126219576_127219576
rs7712307	0.00263606	chr5_160415001_161415001
rs12414934	0.00263604	chr10_118633601_119633601
rs16946342	0.00263603	chr16_48454373_49454373
rs28566883	0.00263593	chr14_32799482_33799482
rs363351	0.00263592	chr10_118633601_119633601
rs116888462	0.00263592	chr10_96659684_97659684
rs142967045	0.00263591	chr10_118633601_119633601
rs57929336	0.00263589	chr6_153891369_154891369
rs6500213	0.00263588	chr16_48454373_49454373
rs111612423	0.00263587	chr10_64884567_65884567
rs926163	0.00263579	chr4_102688709_103688709
rs75843981	0.0026357	chr1_90709986_91709986
rs11786704	0.00263569	chr8_80858464_81858464
rs10064114	0.00263567	chr5_160415001_161415001
rs409017	0.00263567	chr10_118633601_119633601
rs3847483	0.00263562	chr10_118633601_119633601
rs111292381	0.00263562	chr8_80858464_81858464
rs722489	0.00263556	chr17_49801060_50801060
rs17628479	0.00263555	chr10_118633601_119633601
rs4340708	0.00263553	chr3_69701349_70701349
rs28437963	0.00263548	chr4_102688709_103688709
rs115233110	0.00263541	chr4_67081975_68081975
rs144623200	0.0026354	chr8_80858464_81858464
rs79130591	0.00263539	chr5_160415001_161415001
rs28407931	0.00263537	chr3_69701349_70701349
rs1873566	0.00263536	chr3_69701349_70701349
rs4870270	0.00263536	chr6_153891369_154891369
rs8004563	0.00263533	chr14_32799482_33799482
rs7707429	0.0026353	chr5_160415001_161415001
rs72688055	0.00263524	chr8_80858464_81858464
rs11623044	0.00263524	chr14_65972920_66972920
rs117615493	0.00263523	chr10_118633601_119633601
rs73414834	0.00263522	chr18_32262592_33262592
rs200853445	0.0026352	chr9_37481628_38481628
rs191944907	0.00263519	chr14_65972920_66972920
rs10884175	0.00263517	chr10_107111400_108111400
rs145877036	0.00263515	chr10_118633601_119633601
rs17280571	0.00263512	chr3_61981063_62981063
rs11867660	0.00263509	chr17_49801060_50801060
rs34993384	0.00263506	chr9_37481628_38481628
rs74468856	0.00263503	chr8_80858464_81858464
rs11198134	0.00263491	chr10_118633601_119633601
rs17376095	0.00263485	chr15_47450095_48588204
rs2900706	0.00263478	chr10_107111400_108111400
rs147207585	0.00263473	chr10_96659684_97659684
rs12296315	0.00263473	chr12_24221738_25221738
rs7735530	0.0026347	chr5_160415001_161415001
rs363362	0.00263468	chr10_118633601_119633601
rs58911702	0.00263461	chr4_67081975_68081975
rs7070717	0.00263453	chr10_107111400_108111400
rs16916996	0.00263448	chr10_63160689_64160689
rs1491594	0.00263445	chr3_69701349_70701349
rs114842260	0.00263442	chr5_115316948_116316948
rs76351269	0.00263439	chr5_160415001_161415001
rs4921408	0.00263438	chr5_160415001_161415001
rs4289595	0.00263438	chr5_160415001_161415001
rs148285285	0.00263435	chr10_118633601_119633601
rs3905349	0.00263434	chr17_49801060_50801060
rs6585429	0.00263434	chr10_118633601_119633601
rs1373395	0.00263433	chr14_65972920_66972920
rs10130375	0.00263426	chr14_32799482_33799482
rs7202551	0.00263425	chr16_48454373_49454373
rs11562857	0.0026342	chr4_118512273_119512273
rs4752112	0.00263419	chr10_118633601_119633601
rs78258173	0.00263418	chr18_32262592_33262592
rs6856202	0.00263418	chr4_102688709_103688709
rs11128181	0.00263416	chr3_69701349_70701349
rs57087842	0.00263416	chr9_37481628_38481628
rs1350172	0.00263413	chr10_63160689_64160689
rs142688797	0.00263413	chr4_102688709_103688709
rs10873194	0.00263411	chr14_65972920_66972920
rs11790817	0.0026341	chr9_37481628_38481628
rs34567208	0.00263406	chr10_118633601_119633601
rs9860554	0.00263405	chr3_18174644_19174644
rs148196041	0.00263402	chr5_115316948_116316948
rs79538407	0.00263398	chr14_65972920_66972920
rs10995756	0.00263397	chr10_64884567_65884567
rs11947612	0.00263395	chr4_67081975_68081975
rs7042509	0.00263395	chr9_37481628_38481628
rs11707565	0.00263394	chr3_69701349_70701349
rs75704861	0.00263394	chr3_69701349_70701349
rs1434904	0.00263389	chr14_65972920_66972920
rs10748890	0.00263387	chr10_107111400_108111400
rs1608097	0.00263386	chr3_69701349_70701349
rs7645486	0.00263384	chr3_69701349_70701349
rs78657906	0.00263382	chr10_107111400_108111400
rs58280759	0.00263378	chr3_61981063_62981063
rs9963672	0.00263373	chr18_32262592_33262592
rs7433474	0.00263373	chr3_18174644_19174644
rs1331175	0.00263372	chr10_107111400_108111400
rs17472711	0.0026337	chr14_32799482_33799482
rs35651507	0.00263369	chr4_102688709_103688709
rs73797484	0.00263366	chr5_160415001_161415001
rs17006578	0.00263365	chr3_69701349_70701349
rs10761729	0.00263364	chr10_64884567_65884567
rs117464547	0.00263363	chr9_37481628_38481628
rs34712810	0.00263363	chr3_18174644_19174644
rs10842323	0.00263362	chr12_24221738_25221738
rs2678882	0.0026336	chr2_57488194_59953348
rs62255195	0.00263355	chr3_69701349_70701349
rs2962398	0.00263352	chr5_160415001_161415001
rs10787751	0.00263351	chr10_118633601_119633601
rs10510886	0.00263344	chr3_61981063_62981063
rs61875684	0.00263344	chr10_107111400_108111400
rs13080543	0.00263341	chr3_69701349_70701349
rs139256585	0.0026334	chr1_90709986_91709986
rs2080639	0.00263339	chr3_69701349_70701349
rs187031129	0.00263338	chr3_69701349_70701349
rs17825737	0.00263337	chr4_102688709_103688709
rs653895	0.00263337	chr6_68968150_69968150
rs75853444	0.00263334	chr5_160415001_161415001
rs143713303	0.00263333	chr10_118633601_119633601
rs62434366	0.00263327	chr6_153891369_154891369
rs10957951	0.00263325	chr8_80858464_81858464
rs10516493	0.00263315	chr4_102688709_103688709
rs188309885	0.00263314	chr10_118633601_119633601
rs75490116	0.0026331	chr5_160415001_161415001
rs12638097	0.00263306	chr3_18174644_19174644
rs9811487	0.00263304	chr3_69701349_70701349
rs6462323	0.00263303	chr7_31869148_32869148
rs71422412	0.00263298	chr14_65972920_66972920
rs76798022	0.00263294	chr3_61981063_62981063
rs12637389	0.00263292	chr3_69701349_70701349
rs117642984	0.00263285	chr10_63160689_64160689
rs77620655	0.00263264	chr8_80858464_81858464
rs10886144	0.00263261	chr10_118633601_119633601
rs57096287	0.0026326	chr5_160415001_161415001
rs148805608	0.00263259	chr14_65972920_66972920
rs662086	0.0026325	chr4_118512273_119512273
rs248360	0.00263247	chr5_160415001_161415001
rs11707628	0.00263244	chr3_69701349_70701349
rs80316785	0.00263242	chr3_69701349_70701349
rs1028626	0.00263232	chr9_37481628_38481628
rs372682919	0.00263227	chr4_102688709_103688709
rs10082386	0.00263225	chr10_64884567_65884567
rs17678211	0.00263223	chr10_118633601_119633601
rs34175547	0.0026322	chr9_37481628_38481628
rs2941685	0.00263212	chr10_64884567_65884567
rs41311631	0.0026321	chr5_160415001_161415001
rs183243886	0.00263204	chr14_65972920_66972920
rs72829854	0.00263203	chr10_118633601_119633601
rs73797444	0.00263201	chr5_160415001_161415001
rs62070329	0.00263195	chr17_49801060_50801060
rs2146072	0.00263194	chr9_37481628_38481628
rs111652734	0.00263194	chr3_18174644_19174644
rs7478266	0.00263187	chr10_64884567_65884567
rs7643137	0.00263185	chr3_69701349_70701349
rs73037364	0.00263178	chr3_18174644_19174644
rs62393298	0.00263177	chr5_160415001_161415001
rs12495700	0.00263176	chr3_69701349_70701349
rs11735688	0.00263174	chr4_102688709_103688709
rs1653886	0.00263169	chr7_31869148_32869148
rs523962	0.00263168	chr6_68968150_69968150
rs7831598	0.00263161	chr8_80858464_81858464
rs114526985	0.00263155	chr3_69701349_70701349
rs11244482	0.00263154	chr10_126219576_127219576
rs4411905	0.00263154	chr3_18174644_19174644
rs34205705	0.00263154	chr5_160415001_161415001
rs17862055	0.00263151	chr4_118512273_119512273
rs10223509	0.00263149	chr6_153891369_154891369
rs113781968	0.00263145	chr3_69701349_70701349
rs4899182	0.00263137	chr14_65972920_66972920
rs9478527	0.00263134	chr6_153891369_154891369
rs76577867	0.00263128	chr3_69701349_70701349
rs10510035	0.00263121	chr10_118633601_119633601
rs2810741	0.00263119	chr9_37481628_38481628
rs11599334	0.00263118	chr10_118633601_119633601
rs7069235	0.00263118	chr10_118633601_119633601
rs1548737	0.00263111	chr10_118633601_119633601
rs148402115	0.00263111	chr5_160415001_161415001
rs61850862	0.0026311	chr10_63160689_64160689
rs377427603	0.00263104	chr2_25015210_26015210
rs370255247	0.00263104	chr2_25015210_26015210
rs376260855	0.00263104	chr2_25015210_26015210
rs142854910	0.00263102	chr3_69701349_70701349
rs1199042	0.002631	chr8_80858464_81858464
rs7234421	0.002631	chr18_32262592_33262592
rs16927450	0.00263097	chr12_24221738_25221738
rs10079510	0.00263097	chr5_160415001_161415001
rs141625066	0.00263097	chr5_160415001_161415001
rs2803824	0.00263096	chr10_118633601_119633601
rs117407693	0.00263095	chr10_64884567_65884567
rs72688070	0.00263092	chr8_80858464_81858464
rs9814727	0.00263088	chr3_69701349_70701349
rs60129421	0.00263083	chr5_160415001_161415001
rs1668386	0.00263081	chr7_31869148_32869148
rs113085382	0.0026308	chr18_32262592_33262592
rs73693253	0.0026308	chr8_80858464_81858464
rs1468938	0.00263065	chr3_69701349_70701349
rs10515822	0.00263057	chr5_160415001_161415001
rs62070576	0.00263057	chr17_49801060_50801060
rs201493069	0.00263056	chr3_69701349_70701349
rs79926851	0.00263054	chr8_80858464_81858464
rs146260904	0.00263052	chr4_67081975_68081975
rs1350371	0.0026305	chr5_160415001_161415001
rs12496553	0.00263048	chr3_69701349_70701349
rs34643942	0.00263047	chr3_18174644_19174644
rs60462983	0.00263045	chr2_25015210_26015210
rs79846871	0.0026304	chr8_80858464_81858464
rs71519005	0.00263032	chr8_80858464_81858464
rs73097483	0.0026303	chr3_61981063_62981063
rs150769363	0.00263019	chr16_48454373_49454373
rs62328509	0.00263018	chr4_102688709_103688709
rs62537269	0.0026301	chr9_37481628_38481628
rs4974290	0.00263006	chr3_69701349_70701349
rs11934799	0.00263001	chr4_102688709_103688709
rs55937925	0.00262992	chr4_102688709_103688709
rs76227691	0.00262979	chr3_69701349_70701349
rs11958236	0.00262976	chr5_160415001_161415001
rs12571779	0.00262975	chr10_118633601_119633601
rs6985449	0.00262972	chr8_80858464_81858464
rs71567967	0.0026297	chr6_153891369_154891369
rs6473232	0.00262953	chr8_80858464_81858464
rs55847036	0.00262953	chr4_118512273_119512273
rs4902408	0.0026295	chr14_65972920_66972920
rs11782321	0.00262944	chr8_80858464_81858464
rs4921180	0.0026294	chr5_160415001_161415001
rs55921103	0.00262937	chr3_69701349_70701349
rs113105647	0.00262935	chr6_83893942_84893942
rs60828240	0.00262931	chr3_18174644_19174644
rs2617493	0.00262929	chr5_160415001_161415001
rs527930	0.00262929	chr3_61981063_62981063
rs13119968	0.00262929	chr4_102688709_103688709
rs72952327	0.00262921	chr18_32262592_33262592
rs4962697	0.0026292	chr10_126219576_127219576
rs116963410	0.00262919	chr10_64884567_65884567
rs11739506	0.00262916	chr5_160415001_161415001
rs363306	0.00262913	chr10_118633601_119633601
rs7870946	0.0026291	chr9_37481628_38481628
rs7720323	0.00262909	chr5_160415001_161415001
rs1653890	0.00262909	chr7_31869148_32869148
rs116420600	0.00262906	chr3_69701349_70701349
rs147339127	0.00262906	chr8_80858464_81858464
rs35339118	0.00262904	chr8_80858464_81858464
rs10786860	0.00262902	chr10_107111400_108111400
rs72813511	0.00262901	chr5_160415001_161415001
rs1030439	0.00262893	chr3_69701349_70701349
rs74161252	0.00262892	chr10_126219576_127219576
rs12486789	0.00262884	chr3_69701349_70701349
rs138192343	0.00262875	chr5_160415001_161415001
rs1331163	0.00262873	chr10_107111400_108111400
rs62536905	0.00262872	chr9_37481628_38481628
rs1842743	0.00262871	chr6_68968150_69968150
rs9479797	0.00262871	chr6_153891369_154891369
rs2600853	0.0026287	chr3_61981063_62981063
rs6556559	0.00262869	chr5_160415001_161415001
rs79014477	0.0026286	chr3_69701349_70701349
rs72689754	0.00262859	chr8_80858464_81858464
rs12632963	0.00262853	chr3_69701349_70701349
rs363329	0.00262852	chr10_118633601_119633601
rs2999321	0.00262849	chr10_107111400_108111400
rs10142545	0.00262846	chr14_65972920_66972920
rs6577631	0.00262842	chr3_18174644_19174644
rs77011700	0.00262833	chr5_160415001_161415001
rs9861278	0.00262832	chr3_61981063_62981063
rs138392827	0.0026283	chr3_69701349_70701349
rs12520957	0.00262823	chr5_160415001_161415001
rs147518789	0.00262823	chr6_68968150_69968150
rs79794636	0.00262822	chr10_118633601_119633601
rs199940128	0.00262822	chr10_118633601_119633601
rs3923773	0.00262821	chr5_160415001_161415001
rs67034637	0.0026282	chr9_37481628_38481628
rs10749254	0.0026282	chr10_118633601_119633601
rs72833464	0.00262813	chr10_118633601_119633601
rs6657199	0.00262809	chr1_90709986_91709986
rs13251178	0.00262807	chr8_80858464_81858464
rs8084180	0.00262805	chr18_32262592_33262592
rs4271055	0.00262805	chr9_37481628_38481628
rs12500561	0.00262803	chr4_118512273_119512273
rs7209446	0.00262801	chr17_49801060_50801060
rs12886094	0.002628	chr14_32799482_33799482
rs1209111	0.00262797	chr3_61981063_62981063
rs12507117	0.00262793	chr4_102688709_103688709
rs139414631	0.0026279	chr10_64884567_65884567
rs959917	0.0026279	chr14_65972920_66972920
rs116955161	0.00262788	chr10_118633601_119633601
rs117672638	0.00262787	chr8_80858464_81858464
rs11754119	0.00262784	chr6_68968150_69968150
rs7911489	0.00262782	chr10_126219576_127219576
rs11244459	0.00262781	chr10_126219576_127219576
rs11128141	0.00262781	chr3_69701349_70701349
rs951029	0.0026278	chr10_107111400_108111400
rs4878749	0.00262778	chr9_37481628_38481628
rs4542335	0.00262771	chr10_96659684_97659684
rs10973686	0.00262768	chr9_37481628_38481628
rs74161266	0.00262765	chr10_126219576_127219576
rs146058307	0.0026276	chr10_107111400_108111400
rs7828371	0.00262759	chr8_80858464_81858464
rs11723744	0.00262759	chr4_102688709_103688709
rs2717030	0.00262757	chr2_57488194_59953348
rs858649	0.0026275	chr2_25015210_26015210
rs72718881	0.00262749	chr9_37481628_38481628
rs9825161	0.00262748	chr3_69701349_70701349
rs12414644	0.00262747	chr10_118633601_119633601
rs75136301	0.00262745	chr3_69701349_70701349
rs34736335	0.00262742	chr10_63160689_64160689
rs4646770	0.00262737	chr9_37481628_38481628
rs13064088	0.00262737	chr3_69701349_70701349
rs10787771	0.00262735	chr10_118633601_119633601
rs11923329	0.00262734	chr3_69701349_70701349
rs2768325	0.00262734	chr10_118633601_119633601
rs17095818	0.00262734	chr10_118633601_119633601
rs62317178	0.00262733	chr4_67081975_68081975
rs7896986	0.00262733	chr10_126219576_127219576
rs6763502	0.00262728	chr3_69701349_70701349
rs10141193	0.00262727	chr14_32799482_33799482
rs73096692	0.00262724	chr7_31869148_32869148
rs74161260	0.00262723	chr10_126219576_127219576
rs114504899	0.00262716	chr3_69701349_70701349
rs75720739	0.00262715	chr3_69701349_70701349
rs2962419	0.00262714	chr5_160415001_161415001
rs6762960	0.00262712	chr3_69701349_70701349
rs2111580	0.00262708	chr3_69701349_70701349
rs16918807	0.00262705	chr10_64884567_65884567
rs17339606	0.00262694	chr7_31869148_32869148
rs62097226	0.00262692	chr18_32262592_33262592
rs117325420	0.00262691	chr10_118633601_119633601
rs17086899	0.00262689	chr4_67081975_68081975
rs56411445	0.00262688	chr3_69701349_70701349
rs72689753	0.00262684	chr8_80858464_81858464
rs2908904	0.00262684	chr16_48454373_49454373
rs6806355	0.0026268	chr3_69701349_70701349
rs788652	0.00262668	chr4_118512273_119512273
rs77149318	0.00262668	chr4_118512273_119512273
rs56263939	0.00262666	chr9_37481628_38481628
rs142115345	0.00262665	chr4_118512273_119512273
rs8004448	0.00262665	chr14_65972920_66972920
rs7973464	0.00262664	chr12_24221738_25221738
rs16908136	0.00262661	chr8_80858464_81858464
rs9848949	0.00262659	chr3_69701349_70701349
rs72908245	0.00262656	chr6_68968150_69968150
rs4441627	0.00262653	chr3_69701349_70701349
rs13175427	0.00262653	chr5_160415001_161415001
rs75894020	0.00262652	chr4_118512273_119512273
rs7972930	0.00262648	chr12_24221738_25221738
rs16907872	0.00262643	chr8_80858464_81858464
rs7908165	0.00262636	chr10_118633601_119633601
rs3001734	0.00262635	chr10_107111400_108111400
rs7837150	0.00262635	chr8_80858464_81858464
rs7838573	0.00262628	chr8_80858464_81858464
rs80258440	0.00262623	chr9_37481628_38481628
rs78664213	0.0026262	chr3_69701349_70701349
rs13131758	0.00262618	chr4_102688709_103688709
rs116963617	0.00262618	chr10_63160689_64160689
rs73037369	0.00262616	chr3_18174644_19174644
rs73106518	0.00262614	chr7_31869148_32869148
rs79877223	0.00262614	chr3_69701349_70701349
rs16951626	0.00262607	chr17_49801060_50801060
rs12147874	0.00262604	chr14_65972920_66972920
rs151108637	0.00262604	chr9_37481628_38481628
rs12254490	0.00262598	chr10_118633601_119633601
rs613443	0.00262594	chr4_118512273_119512273
rs143465459	0.00262593	chr6_68968150_69968150
rs390878	0.00262592	chr4_102688709_103688709
rs6782833	0.00262591	chr3_69701349_70701349
rs7527717	0.00262589	chr1_90709986_91709986
rs12597928	0.00262586	chr16_48454373_49454373
rs60685526	0.0026258	chr8_80858464_81858464
rs4648075	0.00262578	chr4_102688709_103688709
rs61278766	0.00262575	chr6_153891369_154891369
rs1029983	0.0026257	chr7_31869148_32869148
rs13233256	0.00262565	chr7_31869148_32869148
rs712589	0.00262565	chr5_115316948_116316948
rs4647998	0.00262565	chr4_102688709_103688709
rs118188455	0.00262559	chr8_80858464_81858464
rs6900165	0.00262556	chr6_68968150_69968150
rs113314298	0.00262543	chr8_80858464_81858464
rs2661784	0.0026254	chr8_80858464_81858464
rs641962	0.00262534	chr4_118512273_119512273
rs73037374	0.00262534	chr3_18174644_19174644
rs10073755	0.00262533	chr5_160415001_161415001
rs11815632	0.00262533	chr10_118633601_119633601
rs363327	0.00262527	chr10_118633601_119633601
rs2803826	0.00262526	chr10_118633601_119633601
rs12777136	0.00262525	chr10_126219576_127219576
rs67267296	0.00262524	chr3_69701349_70701349
rs116789695	0.00262518	chr3_18174644_19174644
rs55723754	0.00262516	chr10_118633601_119633601
rs113708976	0.00262516	chr8_80858464_81858464
rs149321168	0.00262516	chr9_37481628_38481628
rs62030271	0.00262514	chr16_48454373_49454373
rs562591832	0.00262512	chr7_31869148_32869148
rs2967281	0.00262509	chr16_48454373_49454373
rs605530	0.00262507	chr5_160415001_161415001
rs413631	0.00262504	chr5_160415001_161415001
rs215679	0.00262503	chr7_31869148_32869148
rs79704308	0.00262502	chr10_63160689_64160689
rs11498797	0.00262494	chr10_107111400_108111400
rs834385	0.00262491	chr5_160415001_161415001
rs143300555	0.00262488	chr10_118633601_119633601
rs8012978	0.00262486	chr14_32799482_33799482
rs2150608	0.00262486	chr10_107111400_108111400
rs13301493	0.00262483	chr9_37481628_38481628
rs363325	0.00262483	chr10_118633601_119633601
rs4974293	0.0026248	chr3_69701349_70701349
rs6939855	0.00262478	chr6_153891369_154891369
rs118040239	0.00262476	chr10_107111400_108111400
rs140536961	0.00262475	chr10_118633601_119633601
rs180864580	0.00262473	chr9_37481628_38481628
rs6549245	0.00262471	chr3_69701349_70701349
rs12186992	0.00262471	chr5_160415001_161415001
rs17593478	0.0026247	chr4_118512273_119512273
rs2650731	0.00262456	chr10_63160689_64160689
rs16946977	0.00262455	chr16_48454373_49454373
rs200112097	0.00262453	chr3_69701349_70701349
rs117162294	0.00262452	chr6_68968150_69968150
rs201185236	0.00262452	chr3_69701349_70701349
rs114450761	0.00262449	chr10_64884567_65884567
rs28422082	0.00262447	chr5_160415001_161415001
rs148384949	0.00262436	chr10_107111400_108111400
rs10994774	0.00262434	chr10_63160689_64160689
rs9313883	0.00262434	chr5_160415001_161415001
rs4855438	0.00262434	chr3_69701349_70701349
rs73034334	0.00262429	chr3_18174644_19174644
rs4361627	0.00262429	chr6_153891369_154891369
rs10886021	0.00262425	chr10_118633601_119633601
rs12434272	0.00262423	chr14_65972920_66972920
rs7014295	0.00262422	chr8_80858464_81858464
rs74431227	0.00262421	chr9_37481628_38481628
rs2671544	0.00262421	chr10_64884567_65884567
rs769153	0.00262412	chr9_37481628_38481628
rs152667	0.00262411	chr16_48454373_49454373
rs71439154	0.00262411	chr2_25015210_26015210
rs58897097	0.00262411	chr3_69701349_70701349
rs12569963	0.00262411	chr10_118633601_119633601
rs117275512	0.00262408	chr10_107111400_108111400
rs372100930	0.00262407	chr5_160415001_161415001
rs152651	0.00262405	chr16_48454373_49454373
rs77068167	0.00262405	chr3_69701349_70701349
rs6473197	0.00262404	chr8_80858464_81858464
rs45519135	0.00262404	chr3_69701349_70701349
rs2910284	0.00262403	chr5_160415001_161415001
rs17099955	0.00262402	chr14_32799482_33799482
rs79607292	0.00262396	chr14_65972920_66972920
rs72641376	0.00262394	chr10_118633601_119633601
rs10738996	0.00262389	chr9_37481628_38481628
rs201721283	0.00262389	chr3_69701349_70701349
rs4440407	0.00262385	chr5_160415001_161415001
rs371866906	0.00262379	chr15_47450095_48588204
rs61316719	0.00262376	chr3_69701349_70701349
rs2585692	0.00262376	chr9_37481628_38481628
rs248368	0.00262372	chr5_160415001_161415001
rs228627	0.00262369	chr4_102688709_103688709
rs1849173	0.00262367	chr5_160415001_161415001
rs74334511	0.00262363	chr10_126219576_127219576
rs11712898	0.00262362	chr3_69701349_70701349
rs79373934	0.0026236	chr3_69701349_70701349
rs12493583	0.00262359	chr3_69701349_70701349
rs115821117	0.00262357	chr5_160415001_161415001
rs4918199	0.00262357	chr10_107111400_108111400
rs1974177	0.00262354	chr10_107111400_108111400
rs56097929	0.00262351	chr6_153891369_154891369
rs13100628	0.0026235	chr3_69701349_70701349
rs7630599	0.00262349	chr3_69701349_70701349
rs11595753	0.00262348	chr10_107111400_108111400
rs9310547	0.00262347	chr3_18174644_19174644
rs74615064	0.00262342	chr10_118633601_119633601
rs9951480	0.00262339	chr18_32262592_33262592
rs11245267	0.00262335	chr10_126219576_127219576
rs11988809	0.00262335	chr8_80858464_81858464
rs3740357	0.00262332	chr10_63160689_64160689
rs116542934	0.00262327	chr5_160415001_161415001
rs11076458	0.00262327	chr16_48454373_49454373
rs17095821	0.00262318	chr10_118633601_119633601
rs688255	0.00262318	chr5_160415001_161415001
rs115553684	0.00262317	chr3_18174644_19174644
rs60166621	0.00262315	chr3_18174644_19174644
rs71450449	0.00262312	chr12_24221738_25221738
rs4974309	0.0026231	chr3_69701349_70701349
rs12244411	0.00262308	chr10_118633601_119633601
rs17507277	0.002623	chr9_37481628_38481628
rs12488374	0.00262299	chr3_69701349_70701349
rs11241379	0.00262298	chr5_115316948_116316948
rs10995652	0.00262296	chr10_64884567_65884567
rs34238636	0.00262294	chr3_18174644_19174644
rs6462373	0.00262292	chr7_31869148_32869148
rs114521411	0.00262287	chr4_102688709_103688709
rs6806239	0.00262284	chr3_69701349_70701349
rs17869213	0.00262283	chr4_118512273_119512273
rs2910285	0.00262275	chr5_160415001_161415001
rs10957971	0.0026227	chr8_80858464_81858464
rs71298320	0.00262268	chr3_69701349_70701349
rs4752072	0.00262267	chr10_118633601_119633601
rs185622323	0.00262265	chr6_68968150_69968150
rs7080471	0.00262263	chr10_118633601_119633601
rs12653921	0.00262259	chr5_160415001_161415001
rs189698858	0.00262258	chr8_80858464_81858464
rs7955897	0.00262251	chr12_24221738_25221738
rs35311429	0.00262249	chr3_69701349_70701349
rs114737274	0.00262249	chr12_24221738_25221738
rs3945411	0.00262248	chr10_107111400_108111400
rs10751600	0.00262245	chr10_126219576_127219576
rs7432941	0.00262241	chr3_69701349_70701349
rs149251140	0.0026224	chr4_67081975_68081975
rs4902446	0.00262229	chr14_65972920_66972920
rs73109848	0.00262224	chr3_69701349_70701349
rs17594447	0.00262223	chr4_118512273_119512273
rs469575	0.00262219	chr5_160415001_161415001
rs73037382	0.00262217	chr3_18174644_19174644
rs76846053	0.00262216	chr9_37481628_38481628
rs73105763	0.00262209	chr3_69701349_70701349
rs75440672	0.00262208	chr9_37481628_38481628
rs112802710	0.00262204	chr14_65972920_66972920
rs118033433	0.00262203	chr6_68968150_69968150
rs57691637	0.00262203	chr10_118633601_119633601
rs12487280	0.00262202	chr3_69701349_70701349
rs12207038	0.00262196	chr6_68968150_69968150
rs272598	0.00262193	chr8_80858464_81858464
rs6473226	0.00262191	chr8_80858464_81858464
rs7158071	0.0026219	chr14_65972920_66972920
rs62241022	0.0026219	chr3_18174644_19174644
rs13276142	0.00262188	chr8_80858464_81858464
rs4699013	0.00262185	chr4_102688709_103688709
rs61231357	0.00262183	chr14_65972920_66972920
rs498397	0.00262178	chr8_80858464_81858464
rs2787702	0.00262178	chr10_63160689_64160689
rs13060673	0.00262174	chr3_18174644_19174644
rs77553444	0.00262172	chr10_64884567_65884567
rs593966	0.0026217	chr4_118512273_119512273
rs77639265	0.00262169	chr2_25015210_26015210
rs114824094	0.00262169	chr5_160415001_161415001
rs61850642	0.00262166	chr10_63160689_64160689
rs1576637	0.00262165	chr10_107111400_108111400
rs72688031	0.00262165	chr8_80858464_81858464
rs6998967	0.00262164	chr8_80858464_81858464
rs9809410	0.00262155	chr3_18174644_19174644
rs9313885	0.00262149	chr5_160415001_161415001
rs11047254	0.00262144	chr12_24221738_25221738
rs12378961	0.00262142	chr9_37481628_38481628
rs6573656	0.00262142	chr14_65972920_66972920
rs13173140	0.00262141	chr5_160415001_161415001
rs1004909	0.00262135	chr16_48454373_49454373
rs57131669	0.00262133	chr3_69701349_70701349
rs753969	0.0026213	chr9_37481628_38481628
rs62415513	0.00262126	chr6_68968150_69968150
rs642664	0.00262126	chr4_102688709_103688709
rs146646946	0.00262125	chr10_118633601_119633601
rs55938761	0.00262122	chr9_37481628_38481628
rs115684717	0.00262122	chr3_69701349_70701349
rs115287574	0.00262117	chr4_118512273_119512273
rs77869628	0.00262115	chr14_32799482_33799482
rs519237	0.00262115	chr6_68968150_69968150
rs4397239	0.00262107	chr6_153891369_154891369
rs28378460	0.00262103	chr4_67081975_68081975
rs1992646	0.002621	chr5_160415001_161415001
rs2138573	0.00262098	chr5_160415001_161415001
rs2130996	0.00262088	chr3_69701349_70701349
rs11623689	0.00262087	chr14_65972920_66972920
rs12002298	0.00262085	chr9_37481628_38481628
rs146528959	0.00262084	chr3_69701349_70701349
rs61913112	0.00262083	chr12_24221738_25221738
rs918190	0.00262078	chr3_69701349_70701349
rs112638926	0.00262075	chr3_18174644_19174644
rs4740125	0.00262073	chr8_80858464_81858464
rs148084968	0.00262072	chr9_37481628_38481628
rs1348335	0.0026207	chr9_37481628_38481628
rs181676	0.00262069	chr10_118633601_119633601
rs62131064	0.00262066	chr2_25015210_26015210
rs12777033	0.00262064	chr10_63160689_64160689
rs142285939	0.00262064	chr9_37481628_38481628
rs6856314	0.00262059	chr4_102688709_103688709
rs77976782	0.00262053	chr10_118633601_119633601
rs4740100	0.00262052	chr8_80858464_81858464
rs370018	0.00262048	chr5_160415001_161415001
rs2202750	0.00262047	chr8_80858464_81858464
rs2250072	0.00262046	chr15_47450095_48588204
rs80044814	0.00262045	chr5_160415001_161415001
rs77615863	0.00262045	chr7_31869148_32869148
rs624455	0.00262044	chr10_107111400_108111400
rs61988988	0.00262043	chr14_65972920_66972920
rs2910287	0.00262042	chr5_160415001_161415001
rs363326	0.00262041	chr10_118633601_119633601
rs118146418	0.0026204	chr7_31869148_32869148
rs59967808	0.00262039	chr3_69701349_70701349
rs12265012	0.00262039	chr10_126219576_127219576
rs1477099	0.00262038	chr16_48454373_49454373
rs363328	0.00262036	chr10_118633601_119633601
rs72727713	0.00262033	chr9_37481628_38481628
rs145903024	0.00262031	chr9_37481628_38481628
rs565292	0.0026203	chr6_68968150_69968150
rs12885957	0.00262029	chr14_32799482_33799482
rs228614	0.00262029	chr4_102688709_103688709
rs74675506	0.00262026	chr9_37481628_38481628
rs7013890	0.00262022	chr8_80858464_81858464
rs10115454	0.00262021	chr9_37481628_38481628
rs474881	0.00262021	chr18_32262592_33262592
rs144312157	0.0026202	chr4_118512273_119512273
rs10814554	0.00262019	chr9_37481628_38481628
rs7900303	0.00262018	chr10_107111400_108111400
rs62253186	0.00262017	chr3_69701349_70701349
rs77908769	0.00262015	chr10_118633601_119633601
rs272614	0.00262012	chr8_80858464_81858464
rs12905212	0.00262	chr15_47450095_48588204
rs62256290	0.00261997	chr3_69701349_70701349
rs2585671	0.00261994	chr9_37481628_38481628
rs62256300	0.00261989	chr3_69701349_70701349
rs9934844	0.00261981	chr16_48454373_49454373
rs4580717	0.0026198	chr4_118512273_119512273
rs11625699	0.00261975	chr14_32799482_33799482
rs28694288	0.00261973	chr14_65972920_66972920
rs80251073	0.0026197	chr4_102688709_103688709
rs56090516	0.0026197	chr3_69701349_70701349
rs2370615	0.00261968	chr8_80858464_81858464
rs2650709	0.00261965	chr10_63160689_64160689
rs10771082	0.00261964	chr12_24221738_25221738
rs140487821	0.00261961	chr5_160415001_161415001
rs17466499	0.00261959	chr1_90709986_91709986
rs16927657	0.00261958	chr12_24221738_25221738
rs146247372	0.00261957	chr14_65972920_66972920
rs2031458	0.00261957	chr10_118633601_119633601
rs78847914	0.00261945	chr14_32799482_33799482
rs62068475	0.00261942	chr17_49801060_50801060
rs76924305	0.00261939	chr9_37481628_38481628
rs2300849	0.0026193	chr14_32799482_33799482
rs238477	0.00261929	chr4_102688709_103688709
rs55927426	0.00261929	chr9_37481628_38481628
rs71363468	0.00261926	chr18_32262592_33262592
rs13279152	0.0026192	chr8_80858464_81858464
rs7782046	0.0026192	chr7_31869148_32869148
rs11737961	0.00261917	chr5_115316948_116316948
rs114280069	0.00261914	chr5_160415001_161415001
rs74446199	0.00261911	chr5_160415001_161415001
rs11776280	0.00261909	chr8_80858464_81858464
rs28573147	0.00261904	chr4_102688709_103688709
rs272597	0.00261902	chr8_80858464_81858464
rs4990752	0.00261898	chr7_31869148_32869148
rs78493494	0.00261898	chr6_153891369_154891369
rs7735776	0.00261896	chr5_160415001_161415001
rs2890799	0.00261891	chr9_37481628_38481628
rs1862373	0.00261891	chr5_115316948_116316948
rs182237032	0.0026189	chr14_65972920_66972920
rs72964280	0.00261889	chr18_32262592_33262592
rs7903871	0.00261889	chr10_63160689_64160689
rs11076596	0.00261889	chr16_48454373_49454373
rs7048390	0.00261888	chr9_37481628_38481628
rs17827524	0.00261884	chr14_65972920_66972920
rs58078257	0.00261882	chr8_80858464_81858464
rs4878764	0.00261881	chr9_37481628_38481628
rs272594	0.0026188	chr8_80858464_81858464
rs62322738	0.00261879	chr4_102688709_103688709
rs61989038	0.00261876	chr14_65972920_66972920
rs146291151	0.00261874	chr3_18174644_19174644
rs73037380	0.00261873	chr3_18174644_19174644
rs1362592	0.00261872	chr16_48454373_49454373
rs192414777	0.00261872	chr3_18174644_19174644
rs112882856	0.00261864	chr10_63160689_64160689
rs10787744	0.00261861	chr10_118633601_119633601
rs6848597	0.00261854	chr4_118512273_119512273
rs1491592	0.00261848	chr3_69701349_70701349
rs7644555	0.00261847	chr3_69701349_70701349
rs1427426	0.00261846	chr3_69701349_70701349
rs9478451	0.00261845	chr6_153891369_154891369
rs2962421	0.00261841	chr5_160415001_161415001
rs144326990	0.00261836	chr8_80858464_81858464
rs200205448	0.00261835	chr3_69701349_70701349
rs28855675	0.00261834	chr4_102688709_103688709
rs56209626	0.00261832	chr4_67081975_68081975
rs558899	0.00261831	chr8_80858464_81858464
rs118163168	0.0026183	chr4_102688709_103688709
rs1341692	0.00261821	chr6_153891369_154891369
rs34741569	0.00261821	chr3_18174644_19174644
rs2114659	0.00261818	chr3_69701349_70701349
rs1119444	0.00261818	chr10_107111400_108111400
rs140900359	0.00261815	chr6_68968150_69968150
rs248358	0.00261815	chr5_160415001_161415001
rs6989309	0.00261814	chr8_80858464_81858464
rs2901123	0.00261812	chr10_118633601_119633601
rs2320801	0.00261812	chr3_69701349_70701349
rs539879	0.0026181	chr2_25015210_26015210
rs2787736	0.0026181	chr10_63160689_64160689
rs2130995	0.00261806	chr3_69701349_70701349
rs10995621	0.00261803	chr10_64884567_65884567
rs61988991	0.00261798	chr14_65972920_66972920
rs12764465	0.00261792	chr10_64884567_65884567
rs73268558	0.00261781	chr14_65972920_66972920
rs11513232	0.00261781	chr12_24221738_25221738
rs11792930	0.00261779	chr9_37481628_38481628
rs2389497	0.00261776	chr4_118512273_119512273
rs11192654	0.00261776	chr10_107111400_108111400
rs10786911	0.00261772	chr10_107111400_108111400
rs7628359	0.00261771	chr3_69701349_70701349
rs1905538	0.00261763	chr10_118633601_119633601
rs918191	0.00261763	chr3_69701349_70701349
rs238512	0.00261756	chr4_102688709_103688709
rs76060800	0.00261756	chr5_160415001_161415001
rs74704584	0.00261755	chr6_68968150_69968150
rs56035765	0.00261754	chr8_80858464_81858464
rs73317046	0.00261754	chr5_160415001_161415001
rs2908902	0.00261754	chr16_48454373_49454373
rs2216367	0.00261752	chr3_69701349_70701349
rs71475043	0.00261752	chr10_118633601_119633601
rs17292684	0.00261751	chr6_153891369_154891369
rs4478048	0.00261746	chr3_69701349_70701349
rs77541512	0.00261744	chr17_49801060_50801060
rs115514311	0.00261744	chr3_61981063_62981063
rs116096867	0.00261744	chr3_61981063_62981063
rs2245309	0.00261743	chr10_63160689_64160689
rs2244660	0.00261739	chr10_63160689_64160689
rs73270645	0.00261738	chr14_65972920_66972920
rs1858277	0.00261736	chr16_48454373_49454373
rs9815188	0.00261732	chr3_69701349_70701349
rs55970820	0.0026173	chr4_102688709_103688709
rs1445567	0.00261725	chr8_80858464_81858464
rs79287984	0.00261723	chr8_80858464_81858464
rs4354167	0.00261721	chr6_153891369_154891369
rs75284071	0.00261719	chr10_96659684_97659684
rs4598087	0.00261711	chr6_153891369_154891369
rs13069117	0.00261706	chr3_61981063_62981063
rs62128545	0.00261705	chr2_25015210_26015210
rs60085909	0.00261704	chr10_118633601_119633601
rs4521544	0.00261702	chr6_68968150_69968150
rs4982067	0.00261701	chr14_32799482_33799482
rs10973499	0.00261697	chr9_37481628_38481628
rs562350095	0.00261697	chr8_80858464_81858464
rs76594151	0.00261693	chr6_153891369_154891369
rs117251877	0.00261692	chr14_65972920_66972920
rs581739	0.00261691	chr4_118512273_119512273
rs116087091	0.00261688	chr4_102688709_103688709
rs73105989	0.00261687	chr3_69701349_70701349
rs617140	0.00261685	chr4_118512273_119512273
rs72893507	0.00261684	chr6_68968150_69968150
rs78285053	0.00261678	chr8_80858464_81858464
rs56830166	0.00261676	chr10_118633601_119633601
rs6761994	0.00261675	chr3_69701349_70701349
rs28475355	0.00261673	chr6_153891369_154891369
rs74962977	0.00261671	chr8_80858464_81858464
rs114874330	0.00261671	chr5_160415001_161415001
rs78867001	0.00261667	chr3_61981063_62981063
rs367577	0.00261658	chr5_160415001_161415001
rs10787791	0.00261658	chr10_118633601_119633601
rs72724183	0.00261657	chr9_37481628_38481628
rs7692330	0.00261655	chr4_102688709_103688709
rs74161274	0.0026165	chr10_126219576_127219576
rs115651241	0.00261643	chr4_118512273_119512273
rs73646387	0.00261641	chr9_37481628_38481628
rs7980970	0.00261639	chr12_24221738_25221738
rs74161273	0.00261638	chr10_126219576_127219576
rs933991	0.00261628	chr3_69701349_70701349
rs72827855	0.00261627	chr10_118633601_119633601
rs143726699	0.00261621	chr2_25015210_26015210
rs2810731	0.00261618	chr9_37481628_38481628
rs1653887	0.00261613	chr7_31869148_32869148
rs117270531	0.00261608	chr6_153891369_154891369
rs11849408	0.00261602	chr14_65972920_66972920
rs73797447	0.00261602	chr5_160415001_161415001
rs12358091	0.00261598	chr10_126219576_127219576
rs117500780	0.00261598	chr10_118633601_119633601
rs61988022	0.00261598	chr14_65972920_66972920
rs492831	0.00261597	chr6_68968150_69968150
rs62415516	0.00261596	chr6_68968150_69968150
rs190401008	0.00261595	chr10_118633601_119633601
rs376608026	0.00261591	chr9_37481628_38481628
rs75902430	0.00261588	chr8_80858464_81858464
rs1958011	0.00261587	chr14_32799482_33799482
rs2138006	0.00261584	chr4_118512273_119512273
rs10511940	0.00261582	chr9_37481628_38481628
rs12880476	0.00261582	chr14_32799482_33799482
rs9892979	0.00261581	chr17_49801060_50801060
rs17182140	0.0026158	chr14_65972920_66972920
rs78564272	0.00261579	chr8_80858464_81858464
rs10098883	0.00261575	chr8_80858464_81858464
rs9681366	0.00261575	chr3_18174644_19174644
rs223511	0.0026157	chr4_102688709_103688709
rs79516731	0.00261569	chr3_69701349_70701349
rs75118769	0.00261568	chr3_69701349_70701349
rs11956273	0.00261566	chr5_160415001_161415001
rs12541304	0.00261565	chr8_80858464_81858464
rs11729100	0.00261565	chr4_102688709_103688709
rs2893935	0.00261563	chr10_64884567_65884567
rs6476656	0.00261562	chr9_37481628_38481628
rs17779210	0.0026156	chr14_65972920_66972920
rs4982031	0.00261559	chr14_32799482_33799482
rs11097773	0.00261558	chr4_102688709_103688709
rs11080008	0.00261555	chr17_49801060_50801060
rs2675608	0.00261554	chr10_63160689_64160689
rs8071149	0.00261554	chr17_49801060_50801060
rs73014284	0.00261553	chr6_153891369_154891369
rs11846827	0.00261546	chr14_65972920_66972920
rs2002758	0.00261546	chr4_102688709_103688709
rs144715665	0.00261543	chr4_118512273_119512273
rs78165726	0.00261543	chr10_118633601_119633601
rs887341	0.00261543	chr10_118633601_119633601
rs11198124	0.0026154	chr10_118633601_119633601
rs4235405	0.00261534	chr4_102688709_103688709
rs489071	0.00261533	chr18_32262592_33262592
rs143257166	0.00261533	chr4_102688709_103688709
rs4057292	0.00261532	chr3_69701349_70701349
rs58894636	0.0026153	chr3_18174644_19174644
rs1928245	0.00261528	chr9_37481628_38481628
rs17593534	0.00261527	chr4_118512273_119512273
rs56202597	0.00261524	chr4_102688709_103688709
rs11760642	0.00261517	chr7_31869148_32869148
rs112825858	0.00261516	chr8_80858464_81858464
rs834399	0.00261516	chr5_160415001_161415001
rs74706085	0.00261515	chr3_61981063_62981063
rs7632877	0.0026151	chr3_69701349_70701349
rs59833995	0.0026151	chr10_118633601_119633601
rs11128138	0.00261509	chr3_69701349_70701349
rs3981210	0.00261508	chr10_118633601_119633601
rs490692	0.00261507	chr6_68968150_69968150
rs1781619	0.00261503	chr6_153891369_154891369
rs223488	0.00261502	chr4_102688709_103688709
rs139740439	0.00261499	chr3_18174644_19174644
rs56384331	0.00261489	chr6_83893942_84893942
rs11733665	0.00261486	chr4_102688709_103688709
rs2244663	0.00261481	chr10_63160689_64160689
rs12548193	0.00261477	chr8_80858464_81858464
rs4878808	0.00261477	chr9_37481628_38481628
rs45602231	0.00261476	chr6_68968150_69968150
rs183347	0.00261474	chr7_31869148_32869148
rs4878743	0.00261471	chr9_37481628_38481628
rs192865844	0.00261465	chr4_102688709_103688709
rs77817653	0.00261464	chr5_160415001_161415001
rs7091340	0.00261458	chr10_107111400_108111400
rs190715121	0.00261456	chr8_80858464_81858464
rs406749	0.00261453	chr4_102688709_103688709
rs9313902	0.00261449	chr5_160415001_161415001
rs115605032	0.00261445	chr3_69701349_70701349
rs17095824	0.00261444	chr10_118633601_119633601
rs11128887	0.0026144	chr3_18174644_19174644
rs149145918	0.0026144	chr10_63160689_64160689
rs117921873	0.00261437	chr8_80858464_81858464
rs17119278	0.00261434	chr10_107111400_108111400
rs66790792	0.0026143	chr3_18174644_19174644
rs7908406	0.00261424	chr10_118633601_119633601
rs3879781	0.00261424	chr4_118512273_119512273
rs147890023	0.00261423	chr5_160415001_161415001
rs9671406	0.00261413	chr14_65972920_66972920
rs4878711	0.00261412	chr9_37481628_38481628
rs113703023	0.00261411	chr5_160415001_161415001
rs72718442	0.00261408	chr14_65972920_66972920
rs144988576	0.00261407	chr3_69701349_70701349
rs75220869	0.00261407	chr5_160415001_161415001
rs35908063	0.00261405	chr3_69701349_70701349
rs9857007	0.00261402	chr3_69701349_70701349
rs363404	0.002614	chr10_118633601_119633601
rs35677093	0.00261399	chr5_160415001_161415001
rs79229021	0.00261397	chr5_115316948_116316948
rs4379723	0.00261396	chr10_64884567_65884567
rs151298964	0.00261396	chr6_153891369_154891369
rs1373907	0.00261394	chr8_80858464_81858464
rs144611676	0.00261391	chr5_160415001_161415001
rs73268601	0.00261377	chr14_65972920_66972920
rs11598292	0.00261374	chr10_107111400_108111400
rs4860217	0.00261371	chr4_67081975_68081975
rs75994979	0.00261367	chr6_153891369_154891369
rs141578317	0.00261366	chr4_102688709_103688709
rs2416450	0.00261365	chr5_115316948_116316948
rs78707475	0.00261364	chr9_37481628_38481628
rs2635216	0.00261363	chr4_118512273_119512273
rs12924128	0.00261361	chr16_48454373_49454373
rs10155527	0.00261361	chr5_160415001_161415001
rs112200724	0.00261353	chr8_80858464_81858464
rs11919798	0.0026135	chr3_69701349_70701349
rs2532787	0.00261345	chr10_118633601_119633601
rs859125	0.00261341	chr12_24221738_25221738
rs10787796	0.00261336	chr10_118633601_119633601
rs10510998	0.00261325	chr3_69701349_70701349
rs449146	0.00261323	chr8_80858464_81858464
rs73780642	0.00261319	chr5_115316948_116316948
rs4963782	0.00261317	chr12_24221738_25221738
rs2394019	0.00261312	chr10_64884567_65884567
rs189852523	0.00261309	chr8_80858464_81858464
rs4132504	0.00261304	chr3_69701349_70701349
rs10886062	0.00261302	chr10_118633601_119633601
rs61988332	0.00261301	chr14_65972920_66972920
rs4752106	0.00261292	chr10_118633601_119633601
rs112072892	0.0026129	chr10_63160689_64160689
rs9820152	0.00261289	chr3_69701349_70701349
rs117464403	0.00261289	chr10_107111400_108111400
rs78431518	0.00261287	chr3_18174644_19174644
rs60088429	0.00261285	chr10_118633601_119633601
rs74161267	0.00261283	chr10_126219576_127219576
rs11244467	0.00261283	chr10_126219576_127219576
rs10068984	0.00261282	chr5_160415001_161415001
rs61850641	0.00261281	chr10_63160689_64160689
rs7152056	0.00261277	chr14_32799482_33799482
rs28414398	0.00261276	chr8_80858464_81858464
rs62415518	0.00261276	chr6_68968150_69968150
rs141175606	0.00261268	chr3_69701349_70701349
rs114791586	0.00261265	chr2_25015210_26015210
rs62415517	0.00261259	chr6_68968150_69968150
rs363344	0.00261258	chr10_118633601_119633601
rs9651415	0.00261258	chr10_107111400_108111400
rs145871622	0.00261257	chr8_80858464_81858464
rs2908903	0.00261255	chr16_48454373_49454373
rs11733168	0.00261246	chr4_102688709_103688709
rs914290	0.00261238	chr10_107111400_108111400
rs12219312	0.00261232	chr10_118633601_119633601
rs62243282	0.00261226	chr3_61981063_62981063
rs2179847	0.0026122	chr6_83893942_84893942
rs12450712	0.00261218	chr17_49801060_50801060
rs114228796	0.00261214	chr3_18174644_19174644
rs11727421	0.00261214	chr4_118512273_119512273
rs8006608	0.00261208	chr14_65972920_66972920
rs10511942	0.00261208	chr9_37481628_38481628
rs79276364	0.00261207	chr6_68968150_69968150
rs4974263	0.00261203	chr3_69701349_70701349
rs143222697	0.00261201	chr3_61981063_62981063
rs11915711	0.00261198	chr3_69701349_70701349
rs7623745	0.00261196	chr3_18174644_19174644
rs6556548	0.00261195	chr5_160415001_161415001
rs145814734	0.00261193	chr8_80858464_81858464
rs4648110	0.0026119	chr4_102688709_103688709
rs78250210	0.00261188	chr4_102688709_103688709
rs76181956	0.00261182	chr10_118633601_119633601
rs71587860	0.00261169	chr5_160415001_161415001
rs9478519	0.00261168	chr6_153891369_154891369
rs715765	0.00261167	chr5_160415001_161415001
rs9637845	0.00261166	chr5_160415001_161415001
rs61557287	0.00261163	chr8_80858464_81858464
rs4899192	0.00261161	chr14_65972920_66972920
rs9936467	0.0026116	chr16_48454373_49454373
rs61873019	0.00261158	chr10_118633601_119633601
rs76720515	0.00261154	chr5_160415001_161415001
rs2810720	0.00261153	chr9_37481628_38481628
rs16927236	0.00261151	chr12_24221738_25221738
rs55684430	0.00261146	chr3_69701349_70701349
rs4404468	0.00261141	chr3_18174644_19174644
rs17095848	0.0026114	chr10_118633601_119633601
rs71534335	0.00261135	chr7_31869148_32869148
rs8063808	0.00261134	chr16_48454373_49454373
rs75749027	0.00261131	chr5_160415001_161415001
rs55951414	0.00261131	chr2_25015210_26015210
rs11156785	0.00261126	chr14_32799482_33799482
rs76667460	0.00261125	chr3_61981063_62981063
rs426442	0.00261123	chr4_102688709_103688709
rs628192	0.00261121	chr18_32262592_33262592
rs73178721	0.00261119	chr3_18174644_19174644
rs368548507	0.00261119	chr3_18174644_19174644
rs143573458	0.00261116	chr8_80858464_81858464
rs76081385	0.00261112	chr10_126219576_127219576
rs4981979	0.0026111	chr14_32799482_33799482
rs142658404	0.00261105	chr14_65972920_66972920
rs1956208	0.00261103	chr14_32799482_33799482
rs227364	0.002611	chr4_102688709_103688709
rs74623752	0.00261096	chr6_68968150_69968150
rs11244481	0.00261091	chr10_126219576_127219576
rs115192844	0.0026109	chr5_160415001_161415001
rs13299248	0.00261085	chr9_37481628_38481628
rs1445566	0.00261082	chr8_80858464_81858464
rs10794165	0.00261081	chr10_126219576_127219576
rs57175493	0.00261078	chr8_80858464_81858464
rs76942042	0.00261078	chr14_65972920_66972920
rs3924330	0.00261071	chr4_67081975_68081975
rs1120179	0.0026107	chr5_160415001_161415001
rs2908900	0.00261069	chr16_48454373_49454373
rs9363892	0.00261068	chr6_68968150_69968150
rs61989006	0.00261065	chr14_65972920_66972920
rs1929315	0.00261059	chr10_107111400_108111400
rs1925285	0.00261053	chr10_118633601_119633601
rs68137356	0.00261053	chr3_69701349_70701349
rs10884282	0.0026105	chr10_107111400_108111400
rs79629830	0.00261046	chr4_67081975_68081975
rs138432481	0.00261045	chr4_102688709_103688709
rs11596529	0.00261042	chr10_64884567_65884567
rs272605	0.00261041	chr8_80858464_81858464
rs7083142	0.00261036	chr10_118633601_119633601
rs11610797	0.00261031	chr12_24221738_25221738
rs72809408	0.00261026	chr5_160415001_161415001
rs77777078	0.00261023	chr2_25015210_26015210
rs116622689	0.00261023	chr4_102688709_103688709
rs7098850	0.0026102	chr10_118633601_119633601
rs72505612	0.00261019	chr5_115316948_116316948
rs41305325	0.00261017	chr9_37481628_38481628
rs56035344	0.00261012	chr3_69701349_70701349
rs13317556	0.0026101	chr3_18174644_19174644
rs141355868	0.00261009	chr4_118512273_119512273
rs61988987	0.00261002	chr14_65972920_66972920
rs7638933	0.00261	chr3_69701349_70701349
rs72718437	0.00260998	chr14_65972920_66972920
rs11197875	0.00260998	chr10_118633601_119633601
rs11939859	0.00260994	chr4_102688709_103688709
rs10865755	0.00260994	chr3_18174644_19174644
rs11188418	0.00260992	chr10_96659684_97659684
rs10607657	0.00260984	chr3_61981063_62981063
rs431984	0.00260981	chr4_102688709_103688709
rs142064370	0.00260971	chr1_90709986_91709986
rs4558930	0.00260971	chr4_118512273_119512273
rs7824278	0.00260969	chr8_80858464_81858464
rs4073453	0.00260967	chr6_153891369_154891369
rs73310519	0.00260965	chr7_31869148_32869148
rs12589905	0.00260963	chr14_65972920_66972920
rs74761749	0.0026096	chr10_126219576_127219576
rs35445778	0.00260957	chr3_18174644_19174644
rs113290132	0.00260955	chr9_37481628_38481628
rs4479615	0.0026095	chr3_18174644_19174644
rs77595922	0.00260948	chr9_37481628_38481628
rs61989046	0.00260947	chr14_65972920_66972920
rs113968648	0.00260944	chr14_32799482_33799482
rs77053277	0.00260936	chr3_69701349_70701349
rs9828127	0.00260935	chr3_69701349_70701349
rs7617597	0.00260933	chr3_69701349_70701349
rs144377835	0.00260929	chr3_69701349_70701349
rs238475	0.00260929	chr4_102688709_103688709
rs73827130	0.00260928	chr4_67081975_68081975
rs10749250	0.00260924	chr10_118633601_119633601
rs4974308	0.0026092	chr3_69701349_70701349
rs6930641	0.0026092	chr6_153891369_154891369
rs1341626	0.00260918	chr10_118633601_119633601
rs140882832	0.00260917	chr4_67081975_68081975
rs62415515	0.00260917	chr6_68968150_69968150
rs11188169	0.00260913	chr10_96659684_97659684
rs56062932	0.00260912	chr4_102688709_103688709
rs72688064	0.0026091	chr8_80858464_81858464
rs7604391	0.00260908	chr2_25015210_26015210
rs9874646	0.00260908	chr3_61981063_62981063
rs1933444	0.00260907	chr10_63160689_64160689
rs11956787	0.00260895	chr5_160415001_161415001
rs17006409	0.00260894	chr3_69701349_70701349
rs687501	0.00260892	chr5_160415001_161415001
rs72808471	0.00260892	chr2_57488194_59953348
rs763935	0.00260891	chr9_37481628_38481628
rs4752109	0.00260891	chr10_118633601_119633601
rs2810742	0.00260886	chr9_37481628_38481628
rs62536929	0.00260885	chr9_37481628_38481628
rs10024349	0.00260882	chr4_67081975_68081975
rs55885411	0.00260881	chr3_69701349_70701349
rs12637866	0.00260881	chr3_61981063_62981063
rs79812211	0.00260875	chr1_90709986_91709986
rs17049381	0.00260866	chr2_57488194_59953348
rs9869666	0.00260863	chr3_69701349_70701349
rs4493395	0.00260861	chr3_69701349_70701349
rs35112949	0.00260851	chr4_102688709_103688709
rs72694103	0.00260848	chr4_102688709_103688709
rs141835404	0.00260845	chr10_64884567_65884567
rs11098419	0.00260844	chr4_118512273_119512273
rs1041108	0.00260839	chr10_118633601_119633601
rs58778041	0.00260839	chr7_31869148_32869148
rs959916	0.00260837	chr14_65972920_66972920
rs615837	0.00260833	chr4_118512273_119512273
rs9311843	0.00260829	chr3_61981063_62981063
rs61988989	0.00260826	chr14_65972920_66972920
rs228625	0.00260826	chr4_102688709_103688709
rs272596	0.00260821	chr8_80858464_81858464
rs75459548	0.00260821	chr10_126219576_127219576
rs4408389	0.0026082	chr12_24221738_25221738
rs79333284	0.00260814	chr2_25015210_26015210
rs150425937	0.0026081	chr10_64884567_65884567
rs35515085	0.0026081	chr10_107111400_108111400
rs7372790	0.00260806	chr3_18174644_19174644
rs223510	0.00260805	chr4_102688709_103688709
rs7813877	0.00260804	chr8_80858464_81858464
rs6888192	0.00260801	chr5_160415001_161415001
rs8004852	0.00260798	chr14_65972920_66972920
rs17828784	0.00260795	chr16_48454373_49454373
rs111707489	0.00260792	chr5_160415001_161415001
rs1457705	0.00260792	chr5_160415001_161415001
rs144716095	0.00260787	chr3_69701349_70701349
rs57389612	0.00260784	chr8_80858464_81858464
rs187438048	0.00260783	chr6_68968150_69968150
rs144039119	0.00260779	chr10_118633601_119633601
rs11098420	0.00260778	chr4_118512273_119512273
rs13191649	0.00260776	chr6_68968150_69968150
rs56280776	0.00260775	chr9_37481628_38481628
rs1427428	0.00260773	chr3_69701349_70701349
rs4317369	0.00260769	chr5_160415001_161415001
rs80079027	0.00260769	chr6_68968150_69968150
rs7144415	0.00260767	chr14_65972920_66972920
rs80232081	0.00260767	chr5_160415001_161415001
rs248356	0.00260766	chr5_160415001_161415001
rs28568546	0.00260766	chr14_65972920_66972920
rs141772926	0.00260766	chr8_80858464_81858464
rs1677385	0.00260766	chr5_160415001_161415001
rs10035298	0.00260764	chr5_160415001_161415001
rs116376131	0.0026076	chr4_67081975_68081975
rs6910594	0.00260757	chr6_153891369_154891369
rs73007733	0.00260755	chr6_153891369_154891369
rs2025562	0.00260753	chr10_118633601_119633601
rs6763165	0.0026075	chr3_18174644_19174644
rs118004452	0.00260749	chr9_37481628_38481628
rs531734	0.00260744	chr18_32262592_33262592
rs62537318	0.00260739	chr9_37481628_38481628
rs143659847	0.00260737	chr10_63160689_64160689
rs227361	0.00260736	chr4_102688709_103688709
rs10050729	0.00260735	chr5_160415001_161415001
rs10124413	0.00260735	chr9_37481628_38481628
rs4461441	0.00260729	chr3_18174644_19174644
rs4752082	0.00260724	chr10_118633601_119633601
rs144781839	0.00260722	chr5_160415001_161415001
rs142876096	0.00260714	chr12_24221738_25221738
rs17007274	0.00260712	chr3_69701349_70701349
rs6885987	0.00260712	chr5_160415001_161415001
rs145108642	0.00260708	chr3_69701349_70701349
rs524832	0.00260706	chr8_80858464_81858464
rs10504727	0.00260705	chr8_80858464_81858464
rs61988017	0.00260701	chr14_65972920_66972920
rs4785247	0.00260701	chr16_48454373_49454373
rs73029960	0.00260697	chr3_18174644_19174644
rs10510995	0.00260697	chr3_69701349_70701349
rs199954951	0.00260691	chr10_126219576_127219576
rs1033793	0.00260688	chr9_37481628_38481628
rs4569815	0.00260687	chr4_118512273_119512273
rs7766785	0.00260687	chr6_153891369_154891369
rs16951546	0.00260686	chr17_49801060_50801060
rs10748889	0.00260686	chr10_107111400_108111400
rs2055153	0.00260681	chr4_67081975_68081975
rs17412622	0.00260678	chr9_37481628_38481628
rs75104211	0.00260678	chr4_118512273_119512273
rs13335337	0.00260667	chr16_48454373_49454373
rs11596422	0.00260666	chr10_118633601_119633601
rs13317991	0.00260664	chr3_18174644_19174644
rs111795350	0.00260662	chr7_31869148_32869148
rs484773	0.00260647	chr16_48454373_49454373
rs10114032	0.00260646	chr9_37481628_38481628
rs149069109	0.00260638	chr16_48454373_49454373
rs10043880	0.00260637	chr5_160415001_161415001
rs71382741	0.00260634	chr16_48454373_49454373
rs10011715	0.00260631	chr4_118512273_119512273
rs16947031	0.00260627	chr16_48454373_49454373
rs11859909	0.0026062	chr16_48454373_49454373
rs17823966	0.00260619	chr4_102688709_103688709
rs80025380	0.00260617	chr3_69701349_70701349
rs11746255	0.00260614	chr5_160415001_161415001
rs11851934	0.00260613	chr14_65972920_66972920
rs6932125	0.00260613	chr6_153891369_154891369
rs238439	0.00260611	chr4_102688709_103688709
rs34447620	0.0026061	chr5_160415001_161415001
rs60775203	0.00260604	chr10_107111400_108111400
rs111162622	0.00260603	chr8_80858464_81858464
rs62256289	0.002606	chr3_69701349_70701349
rs146006044	0.00260599	chr6_68968150_69968150
rs4878802	0.00260597	chr9_37481628_38481628
rs2163327	0.00260596	chr3_69701349_70701349
rs185630833	0.00260589	chr5_160415001_161415001
rs458943	0.00260584	chr4_102688709_103688709
rs75139835	0.0026058	chr3_69701349_70701349
rs11245390	0.00260578	chr10_126219576_127219576
rs12218459	0.00260574	chr10_118633601_119633601
rs144309844	0.00260571	chr12_24221738_25221738
rs11779598	0.00260564	chr8_80858464_81858464
rs11987529	0.00260563	chr8_80858464_81858464
rs1409402	0.00260562	chr10_107111400_108111400
rs56083883	0.00260561	chr3_61981063_62981063
rs865026	0.00260555	chr5_160415001_161415001
rs74161258	0.00260554	chr10_126219576_127219576
rs59661342	0.00260552	chr8_80858464_81858464
rs78024778	0.00260547	chr10_118633601_119633601
rs77074988	0.00260545	chr12_24221738_25221738
rs57583560	0.00260542	chr9_37481628_38481628
rs4878707	0.0026054	chr9_37481628_38481628
rs4020020	0.0026053	chr10_126219576_127219576
rs111614079	0.00260527	chr9_37481628_38481628
rs7647968	0.00260518	chr3_18174644_19174644
rs146874841	0.00260502	chr15_47450095_48588204
rs2967282	0.00260501	chr16_48454373_49454373
rs6892782	0.00260499	chr5_160415001_161415001
rs7462847	0.00260493	chr8_80858464_81858464
rs1951183	0.0026049	chr14_32799482_33799482
rs78134827	0.00260488	chr9_37481628_38481628
rs80213966	0.00260486	chr12_24221738_25221738
rs7017242	0.00260486	chr8_80858464_81858464
rs11192652	0.00260484	chr10_107111400_108111400
rs72807478	0.00260482	chr5_160415001_161415001
rs8018695	0.00260482	chr14_65972920_66972920
rs6817489	0.00260482	chr4_118512273_119512273
rs13188563	0.00260473	chr5_160415001_161415001
rs7036746	0.00260471	chr9_37481628_38481628
rs117321160	0.00260469	chr10_118633601_119633601
rs6997147	0.00260468	chr8_80858464_81858464
rs11156782	0.00260465	chr14_32799482_33799482
rs62328871	0.00260463	chr4_118512273_119512273
rs227370	0.00260463	chr4_102688709_103688709
rs4588354	0.00260455	chr3_61981063_62981063
rs7677274	0.00260454	chr4_118512273_119512273
rs73646179	0.00260448	chr9_37481628_38481628
rs10069025	0.00260446	chr5_160415001_161415001
rs11047456	0.00260444	chr12_24221738_25221738
rs114474317	0.00260444	chr2_25015210_26015210
rs4369330	0.00260441	chr10_96659684_97659684
rs77526663	0.0026044	chr10_118633601_119633601
rs35411892	0.00260438	chr4_102688709_103688709
rs6783968	0.00260432	chr3_69701349_70701349
rs2053555	0.00260429	chr9_37481628_38481628
rs7686702	0.00260426	chr4_102688709_103688709
rs393223	0.00260424	chr4_102688709_103688709
rs61988019	0.00260424	chr14_65972920_66972920
rs138285240	0.00260423	chr6_68968150_69968150
rs10886051	0.00260423	chr10_118633601_119633601
rs4057975	0.00260421	chr3_69701349_70701349
rs2384144	0.00260419	chr2_25015210_26015210
rs72999473	0.00260415	chr6_153891369_154891369
rs11921388	0.00260414	chr3_69701349_70701349
rs2182319	0.0026041	chr9_37481628_38481628
rs78392556	0.0026041	chr4_118512273_119512273
rs8072879	0.0026041	chr17_49801060_50801060
rs4979770	0.00260406	chr10_63160689_64160689
rs6886263	0.00260402	chr5_160415001_161415001
rs17007269	0.00260401	chr3_69701349_70701349
rs80251261	0.00260393	chr10_126219576_127219576
rs6549321	0.00260388	chr3_69701349_70701349
rs11128162	0.00260385	chr3_69701349_70701349
rs4487258	0.00260382	chr3_18174644_19174644
rs17085528	0.00260375	chr6_153891369_154891369
rs10901817	0.00260373	chr10_126219576_127219576
rs4739744	0.00260372	chr8_80858464_81858464
rs995051	0.0026037	chr3_69701349_70701349
rs7142315	0.00260369	chr14_32799482_33799482
rs10100716	0.00260368	chr8_80858464_81858464
rs10973393	0.00260366	chr9_37481628_38481628
rs7781980	0.00260364	chr7_31869148_32869148
rs181166265	0.00260363	chr8_80858464_81858464
rs4605553	0.00260356	chr3_69701349_70701349
rs6838779	0.00260348	chr4_67081975_68081975
rs1929313	0.00260347	chr10_107111400_108111400
rs72950056	0.0026034	chr3_69701349_70701349
rs62315510	0.00260333	chr4_67081975_68081975
rs117791855	0.00260332	chr6_68968150_69968150
rs7077565	0.00260329	chr10_118633601_119633601
rs6585433	0.00260327	chr10_118633601_119633601
rs62061828	0.00260326	chr17_49801060_50801060
rs7040202	0.00260326	chr9_37481628_38481628
rs12005774	0.0026032	chr9_37481628_38481628
rs9856726	0.0026032	chr3_69701349_70701349
rs75367830	0.00260319	chr2_25015210_26015210
rs2802708	0.00260318	chr6_68968150_69968150
rs376947596	0.00260315	chr16_48454373_49454373
rs73034368	0.00260302	chr3_18174644_19174644
rs2810737	0.00260301	chr9_37481628_38481628
rs55775622	0.00260301	chr18_32262592_33262592
rs2768335	0.002603	chr10_118633601_119633601
rs16928354	0.002603	chr12_24221738_25221738
rs147379704	0.00260299	chr5_160415001_161415001
rs11663908	0.00260298	chr18_32262592_33262592
rs11956732	0.00260298	chr5_160415001_161415001
rs182156418	0.00260297	chr10_118633601_119633601
rs35963943	0.00260288	chr3_18174644_19174644
rs17555680	0.00260288	chr8_80858464_81858464
rs10072626	0.00260278	chr5_160415001_161415001
rs10787764	0.00260278	chr10_118633601_119633601
rs57301966	0.00260277	chr8_80858464_81858464
rs11594442	0.00260275	chr10_64884567_65884567
rs76368477	0.00260275	chr3_69701349_70701349
rs17059950	0.00260273	chr5_160415001_161415001
rs10076116	0.00260269	chr5_160415001_161415001
rs9901489	0.00260264	chr17_49801060_50801060
rs9683578	0.00260262	chr4_102688709_103688709
rs141875074	0.00260256	chr5_160415001_161415001
rs112409773	0.00260256	chr10_118633601_119633601
rs7818236	0.00260254	chr8_80858464_81858464
rs12356075	0.00260254	chr10_107111400_108111400
rs17067272	0.00260254	chr3_61981063_62981063
rs9833791	0.00260253	chr3_69701349_70701349
rs118031337	0.00260249	chr8_80858464_81858464
rs117264302	0.00260248	chr10_107111400_108111400
rs2283137	0.00260246	chr10_118633601_119633601
rs10502655	0.00260246	chr18_32262592_33262592
rs144216424	0.00260241	chr3_69701349_70701349
rs9730092	0.0026024	chr1_90709986_91709986
rs10761592	0.00260236	chr10_63160689_64160689
rs62131065	0.00260234	chr2_25015210_26015210
rs4237505	0.00260231	chr10_118633601_119633601
rs10150668	0.00260227	chr14_32799482_33799482
rs78663730	0.00260216	chr14_65972920_66972920
rs12200151	0.00260216	chr6_68968150_69968150
rs61987768	0.0026021	chr14_65972920_66972920
rs74524225	0.00260207	chr10_118633601_119633601
rs78855628	0.00260185	chr8_80858464_81858464
rs7036920	0.00260182	chr9_37481628_38481628
rs2111246	0.00260181	chr16_48454373_49454373
rs61988990	0.00260179	chr14_65972920_66972920
rs2585670	0.00260178	chr9_37481628_38481628
rs12355650	0.00260175	chr10_96659684_97659684
rs430217	0.00260175	chr10_118633601_119633601
rs72813510	0.00260169	chr5_160415001_161415001
rs2937153	0.00260167	chr10_63160689_64160689
rs11711047	0.00260167	chr3_69701349_70701349
rs4326182	0.00260166	chr5_160415001_161415001
rs11943915	0.00260165	chr4_102688709_103688709
rs13159273	0.00260165	chr5_160415001_161415001
rs75217687	0.00260164	chr10_118633601_119633601
rs61989002	0.00260162	chr14_65972920_66972920
rs365157	0.0026016	chr5_160415001_161415001
rs10973779	0.00260156	chr9_37481628_38481628
rs186225775	0.00260153	chr5_115316948_116316948
rs116968101	0.00260149	chr6_68968150_69968150
rs1602068	0.00260148	chr4_118512273_119512273
rs149554297	0.00260146	chr4_118512273_119512273
rs1548234	0.00260142	chr6_153891369_154891369
rs73107803	0.00260136	chr3_69701349_70701349
rs67038738	0.00260133	chr9_37481628_38481628
rs141725614	0.00260132	chr10_126219576_127219576
rs73463928	0.00260129	chr6_68968150_69968150
rs113493927	0.00260128	chr10_64884567_65884567
rs1929311	0.00260128	chr10_107111400_108111400
rs118047034	0.00260128	chr9_37481628_38481628
rs4752107	0.00260126	chr10_118633601_119633601
rs28438753	0.00260125	chr4_118512273_119512273
rs3858335	0.00260119	chr10_118633601_119633601
rs420304	0.00260116	chr8_80858464_81858464
rs146928702	0.00260116	chr4_118512273_119512273
rs55775462	0.00260114	chr4_118512273_119512273
rs79415309	0.00260112	chr4_118512273_119512273
rs1592055	0.0026011	chr6_68968150_69968150
rs9847658	0.0026011	chr3_69701349_70701349
rs696636	0.00260109	chr5_160415001_161415001
rs114908319	0.00260108	chr3_69701349_70701349
rs4517800	0.00260108	chr16_48454373_49454373
rs61865361	0.00260107	chr10_118633601_119633601
rs12513249	0.00260106	chr4_102688709_103688709
rs112251911	0.00260103	chr10_126219576_127219576
rs9714119	0.00260103	chr3_18174644_19174644
rs12632535	0.002601	chr3_69701349_70701349
rs114827763	0.00260099	chr8_80858464_81858464
rs12376766	0.00260098	chr9_37481628_38481628
rs703404	0.00260098	chr10_118633601_119633601
rs113963022	0.00260095	chr8_80858464_81858464
rs13149243	0.00260094	chr4_102688709_103688709
rs6900562	0.00260094	chr6_153891369_154891369
rs242964	0.00260091	chr10_118633601_119633601
rs12413507	0.0026009	chr10_118633601_119633601
rs1491605	0.00260083	chr3_69701349_70701349
rs4963818	0.00260079	chr12_24221738_25221738
rs11952776	0.00260078	chr5_160415001_161415001
rs73317084	0.00260075	chr5_160415001_161415001
rs9860733	0.00260068	chr3_18174644_19174644
rs4706710	0.00260062	chr6_68968150_69968150
rs6585458	0.00260059	chr10_118633601_119633601
rs10787794	0.0026005	chr10_118633601_119633601
rs6783231	0.00260048	chr3_69701349_70701349
rs34255600	0.00260043	chr3_69701349_70701349
rs79400783	0.00260041	chr10_63160689_64160689
rs1948929	0.0026004	chr3_61981063_62981063
rs7918934	0.0026004	chr10_118633601_119633601
rs62256287	0.0026004	chr3_69701349_70701349
rs223491	0.00260028	chr4_102688709_103688709
rs77897476	0.00260027	chr3_69701349_70701349
rs2351160	0.00260024	chr4_67081975_68081975
rs57454463	0.0026002	chr8_80858464_81858464
rs113613041	0.00260019	chr4_67081975_68081975
rs13097287	0.00260019	chr3_18174644_19174644
rs2840227	0.00260019	chr9_37481628_38481628
rs55994693	0.00260018	chr2_25015210_26015210
rs17095891	0.00260013	chr10_118633601_119633601
rs12436851	0.0026001	chr14_32799482_33799482
rs2422053	0.00260005	chr5_160415001_161415001
rs6814003	0.00260002	chr4_102688709_103688709
rs1159516	0.00260001	chr1_90709986_91709986
rs77042773	0.00259998	chr3_69701349_70701349
rs78777101	0.00259997	chr6_153891369_154891369
rs55679756	0.00259996	chr14_65972920_66972920
rs215677	0.00259996	chr7_31869148_32869148
rs17732997	0.00259994	chr3_69701349_70701349
rs11741327	0.00259994	chr5_160415001_161415001
rs9825958	0.00259993	chr3_69701349_70701349
rs58909598	0.00259989	chr5_160415001_161415001
rs861320	0.00259987	chr5_160415001_161415001
rs11097788	0.00259984	chr4_102688709_103688709
rs112605569	0.00259981	chr4_67081975_68081975
rs73041930	0.00259979	chr3_18174644_19174644
rs61988021	0.00259977	chr14_65972920_66972920
rs56192128	0.00259972	chr14_65972920_66972920
rs8060115	0.00259972	chr16_48454373_49454373
rs187947279	0.00259971	chr8_80858464_81858464
rs10771068	0.00259965	chr12_24221738_25221738
rs181997131	0.00259955	chr8_80858464_81858464
rs7893177	0.00259955	chr10_107111400_108111400
rs10814545	0.00259954	chr9_37481628_38481628
rs1367369	0.00259953	chr3_69701349_70701349
rs118185699	0.00259949	chr10_107111400_108111400
rs55715864	0.00259945	chr5_160415001_161415001
rs62253189	0.00259943	chr3_69701349_70701349
rs11918489	0.00259942	chr3_69701349_70701349
rs6988765	0.00259939	chr8_80858464_81858464
rs4921426	0.00259939	chr5_160415001_161415001
rs112632008	0.00259939	chr1_90709986_91709986
rs9832362	0.00259938	chr3_69701349_70701349
rs1858278	0.00259938	chr16_48454373_49454373
rs185734852	0.00259936	chr5_160415001_161415001
rs78112625	0.00259933	chr5_160415001_161415001
rs189313	0.00259926	chr9_37481628_38481628
rs933547	0.00259922	chr16_48454373_49454373
rs4592990	0.00259922	chr3_69701349_70701349
rs117171470	0.00259921	chr17_49801060_50801060
rs72807419	0.0025992	chr5_160415001_161415001
rs6858216	0.00259918	chr4_57243498_58243498
rs12066514	0.00259918	chr1_90709986_91709986
rs114822028	0.00259915	chr5_160415001_161415001
rs7958483	0.00259915	chr12_24221738_25221738
rs192550511	0.00259914	chr4_102688709_103688709
rs9313887	0.00259914	chr5_160415001_161415001
rs145215434	0.00259908	chr16_48454373_49454373
rs75091881	0.00259907	chr8_80858464_81858464
rs6549345	0.00259907	chr3_69701349_70701349
rs78166132	0.00259907	chr5_160415001_161415001
rs10042476	0.00259907	chr5_160415001_161415001
rs13065515	0.00259906	chr3_69701349_70701349
rs12572310	0.00259905	chr10_64884567_65884567
rs10107041	0.00259902	chr8_80858464_81858464
rs2901629	0.00259901	chr5_160415001_161415001
rs71500878	0.002599	chr10_118633601_119633601
rs114591388	0.00259897	chr5_115316948_116316948
rs11927774	0.00259897	chr3_69701349_70701349
rs1365845	0.00259896	chr3_69701349_70701349
rs117955932	0.00259891	chr8_80858464_81858464
rs4596169	0.00259887	chr3_18174644_19174644
rs12414893	0.00259886	chr10_118633601_119633601
rs4878784	0.00259881	chr9_37481628_38481628
rs9884095	0.00259881	chr3_69701349_70701349
rs72718445	0.00259874	chr14_65972920_66972920
rs12432550	0.00259872	chr14_65972920_66972920
rs6783733	0.00259871	chr3_69701349_70701349
rs2355298	0.0025987	chr16_48454373_49454373
rs11596985	0.00259869	chr10_64884567_65884567
rs7596024	0.00259869	chr2_25015210_26015210
rs17862049	0.00259868	chr4_118512273_119512273
rs57019523	0.00259864	chr8_80858464_81858464
rs6762974	0.00259864	chr3_69701349_70701349
rs147873561	0.00259863	chr5_160415001_161415001
rs9313886	0.00259861	chr5_160415001_161415001
rs10057181	0.00259859	chr5_160415001_161415001
rs76512212	0.00259857	chr10_63160689_64160689
rs10794153	0.00259851	chr10_126219576_127219576
rs73037378	0.0025985	chr3_18174644_19174644
rs464114	0.00259847	chr4_102688709_103688709
rs79362310	0.00259845	chr10_63160689_64160689
rs150565702	0.00259845	chr1_90709986_91709986
rs13071665	0.00259842	chr3_18174644_19174644
rs61912148	0.00259839	chr12_24221738_25221738
rs10973717	0.00259837	chr9_37481628_38481628
rs2787703	0.00259836	chr10_63160689_64160689
rs272604	0.00259832	chr8_80858464_81858464
rs12186786	0.00259831	chr5_160415001_161415001
rs73463911	0.0025983	chr6_68968150_69968150
rs6859834	0.0025983	chr5_160415001_161415001
rs118046309	0.00259828	chr10_107111400_108111400
rs6863737	0.00259826	chr5_160415001_161415001
rs2631248	0.00259824	chr4_102688709_103688709
rs61988996	0.00259823	chr14_65972920_66972920
rs397150	0.00259817	chr5_160415001_161415001
rs7026068	0.00259817	chr9_37481628_38481628
rs2355297	0.00259816	chr16_48454373_49454373
rs13322990	0.00259815	chr3_69701349_70701349
rs7228414	0.00259813	chr18_32262592_33262592
rs79127809	0.00259809	chr8_80858464_81858464
rs140720411	0.00259809	chr10_118633601_119633601
rs633427	0.00259809	chr6_68968150_69968150
rs72671932	0.00259805	chr8_80858464_81858464
rs11943302	0.00259803	chr4_118512273_119512273
rs17560940	0.00259802	chr10_118633601_119633601
rs2874359	0.002598	chr3_69701349_70701349
rs579588	0.00259798	chr6_68968150_69968150
rs117713904	0.00259798	chr8_80858464_81858464
rs118035077	0.00259797	chr8_80858464_81858464
rs336631	0.00259797	chr3_18174644_19174644
rs7522830	0.00259797	chr1_90709986_91709986
rs2381718	0.00259797	chr9_37481628_38481628
rs12601384	0.00259796	chr17_49801060_50801060
rs7140341	0.00259795	chr14_65972920_66972920
rs117842709	0.00259795	chr8_80858464_81858464
rs11128184	0.00259793	chr3_69701349_70701349
rs73079576	0.00259786	chr12_24221738_25221738
rs9990261	0.00259781	chr3_69701349_70701349
rs16907816	0.00259781	chr8_80858464_81858464
rs34349956	0.00259781	chr4_102688709_103688709
rs7848566	0.0025978	chr9_37481628_38481628
rs2422056	0.00259779	chr5_160415001_161415001
rs115242096	0.00259778	chr3_18174644_19174644
rs147231289	0.00259777	chr9_37481628_38481628
rs7918468	0.00259771	chr10_126219576_127219576
rs13301822	0.00259765	chr9_37481628_38481628
rs2123268	0.00259764	chr8_80858464_81858464
rs9415699	0.00259763	chr10_64884567_65884567
rs17059893	0.00259763	chr5_160415001_161415001
rs9873550	0.00259762	chr3_69701349_70701349
rs227372	0.00259761	chr4_102688709_103688709
rs10957973	0.00259761	chr8_80858464_81858464
rs2617492	0.0025976	chr5_160415001_161415001
rs12601816	0.00259759	chr17_49801060_50801060
rs4415363	0.00259753	chr8_80858464_81858464
rs9363885	0.00259751	chr6_68968150_69968150
rs7732641	0.00259751	chr5_160415001_161415001
rs73841726	0.0025974	chr4_118512273_119512273
rs12201572	0.00259739	chr6_153891369_154891369
rs12345160	0.00259738	chr9_37481628_38481628
rs627036	0.00259738	chr5_160415001_161415001
rs13315747	0.00259734	chr3_69701349_70701349
rs74161249	0.00259732	chr10_126219576_127219576
rs41202	0.0025973	chr16_48454373_49454373
rs12781998	0.00259727	chr10_63160689_64160689
rs1255507	0.00259724	chr10_64884567_65884567
rs73463948	0.00259723	chr6_68968150_69968150
rs2279021	0.00259719	chr5_160415001_161415001
rs10131727	0.00259713	chr14_65972920_66972920
rs367659	0.00259713	chr4_102688709_103688709
rs4739754	0.0025971	chr8_80858464_81858464
rs67095421	0.0025971	chr6_153891369_154891369
rs464969	0.00259706	chr4_102688709_103688709
rs566408	0.00259704	chr18_32262592_33262592
rs9836000	0.002597	chr3_69701349_70701349
rs181679	0.00259699	chr10_118633601_119633601
rs112166723	0.00259694	chr3_69701349_70701349
rs117048094	0.00259692	chr6_68968150_69968150
rs59442871	0.0025969	chr14_32799482_33799482
rs6767501	0.0025969	chr3_69701349_70701349
rs10138416	0.00259689	chr14_32799482_33799482
rs2221641	0.00259688	chr8_80858464_81858464
rs248353	0.00259688	chr5_160415001_161415001
rs116948592	0.00259687	chr9_37481628_38481628
rs17095893	0.00259685	chr10_118633601_119633601
rs140012040	0.00259683	chr5_160415001_161415001
rs112607441	0.00259682	chr3_69701349_70701349
rs12107744	0.00259681	chr3_69701349_70701349
rs223512	0.00259679	chr4_102688709_103688709
rs12358240	0.00259674	chr10_64884567_65884567
rs2320798	0.00259673	chr3_69701349_70701349
rs9917662	0.00259671	chr3_18174644_19174644
rs117218671	0.00259669	chr8_80858464_81858464
rs2999323	0.00259663	chr10_107111400_108111400
rs7918445	0.00259662	chr10_126219576_127219576
rs1388437	0.0025966	chr3_69701349_70701349
rs10150728	0.0025966	chr14_65972920_66972920
rs2053554	0.0025966	chr9_37481628_38481628
rs7588141	0.00259655	chr2_57488194_59953348
rs67290237	0.00259653	chr9_37481628_38481628
rs117251843	0.00259649	chr10_118633601_119633601
rs4640675	0.00259642	chr4_102688709_103688709
rs7810223	0.00259641	chr7_31869148_32869148
rs112205734	0.0025964	chr8_80858464_81858464
rs62539384	0.00259637	chr9_37481628_38481628
rs11959044	0.00259636	chr5_160415001_161415001
rs112594362	0.00259634	chr5_160415001_161415001
rs4454676	0.00259632	chr10_63160689_64160689
rs7622664	0.00259632	chr3_69701349_70701349
rs11985060	0.00259629	chr8_80858464_81858464
rs865010	0.00259628	chr3_61981063_62981063
rs17160720	0.00259628	chr7_31869148_32869148
rs6906755	0.00259624	chr6_153891369_154891369
rs223509	0.00259621	chr4_102688709_103688709
rs2617498	0.00259617	chr5_160415001_161415001
rs114284337	0.00259603	chr3_61981063_62981063
rs61850640	0.00259603	chr10_63160689_64160689
rs72792199	0.00259601	chr2_25015210_26015210
rs35180789	0.00259601	chr3_69701349_70701349
rs75833488	0.002596	chr5_160415001_161415001
rs2039303	0.00259598	chr10_107111400_108111400
rs6894517	0.00259598	chr5_160415001_161415001
rs72679123	0.00259598	chr4_118512273_119512273
rs369423004	0.00259591	chr1_90709986_91709986
rs11916371	0.0025959	chr3_18174644_19174644
rs4752028	0.00259588	chr10_118633601_119633601
rs9479679	0.00259586	chr6_153891369_154891369
rs7873102	0.00259579	chr9_37481628_38481628
rs7652785	0.00259575	chr3_18174644_19174644
rs715764	0.00259574	chr5_160415001_161415001
rs113268128	0.00259565	chr10_118633601_119633601
rs11192739	0.00259564	chr10_107111400_108111400
rs7910647	0.0025956	chr10_64884567_65884567
rs513369	0.0025956	chr6_68968150_69968150
rs146821733	0.00259559	chr9_37481628_38481628
rs2296775	0.00259555	chr9_37481628_38481628
rs115914240	0.0025955	chr6_153891369_154891369
rs142581167	0.0025955	chr10_107111400_108111400
rs71508903	0.00259541	chr10_63160689_64160689
rs242980	0.0025954	chr10_118633601_119633601
rs72603863	0.00259538	chr8_80858464_81858464
rs9861432	0.00259538	chr3_69701349_70701349
rs7702392	0.00259537	chr5_160415001_161415001
rs7031628	0.00259533	chr9_37481628_38481628
rs73693145	0.00259531	chr8_80858464_81858464
rs80316227	0.0025953	chr9_37481628_38481628
rs17209822	0.00259527	chr10_63160689_64160689
rs142159977	0.00259527	chr5_160415001_161415001
rs4101508	0.00259525	chr3_18174644_19174644
rs62418275	0.00259524	chr6_68968150_69968150
rs3858123	0.00259519	chr10_64884567_65884567
rs13176945	0.00259517	chr5_160415001_161415001
rs3758226	0.00259515	chr9_37481628_38481628
rs113508176	0.00259515	chr8_80858464_81858464
rs201876219	0.00259506	chr10_64884567_65884567
rs62534423	0.00259505	chr9_37481628_38481628
rs59708028	0.00259502	chr6_153891369_154891369
rs60968826	0.00259495	chr9_37481628_38481628
rs597881	0.00259493	chr4_118512273_119512273
rs35636110	0.00259481	chr9_37481628_38481628
rs76209462	0.00259479	chr10_64884567_65884567
rs10056377	0.00259474	chr5_160415001_161415001
rs4974275	0.00259474	chr3_69701349_70701349
rs61850639	0.00259473	chr10_63160689_64160689
rs17006378	0.00259471	chr3_69701349_70701349
rs76906745	0.00259468	chr3_69701349_70701349
rs1397587	0.00259468	chr16_48454373_49454373
rs34200699	0.00259467	chr9_37481628_38481628
rs66929943	0.00259463	chr10_64884567_65884567
rs13184497	0.00259461	chr5_160415001_161415001
rs11950413	0.0025946	chr5_160415001_161415001
rs12330889	0.00259459	chr3_69701349_70701349
rs531300817	0.00259456	chr4_118512273_119512273
rs149187399	0.00259447	chr3_69701349_70701349
rs11714884	0.00259445	chr3_69701349_70701349
rs34399419	0.00259445	chr4_118512273_119512273
rs2422055	0.00259439	chr5_160415001_161415001
rs12254481	0.00259438	chr10_118633601_119633601
rs3858124	0.00259436	chr10_64884567_65884567
rs17095763	0.00259433	chr10_118633601_119633601
rs28576493	0.00259433	chr17_49801060_50801060
rs4785248	0.00259431	chr16_48454373_49454373
rs4393571	0.00259428	chr16_48454373_49454373
rs74657232	0.00259427	chr9_37481628_38481628
rs112781406	0.00259423	chr8_80858464_81858464
rs56332740	0.00259421	chr9_37481628_38481628
rs1929309	0.0025942	chr10_107111400_108111400
rs60673373	0.0025942	chr3_69701349_70701349
rs2037804	0.00259417	chr6_153891369_154891369
rs4740148	0.00259415	chr8_80858464_81858464
rs11709952	0.00259409	chr3_69701349_70701349
rs76345823	0.00259409	chr10_118633601_119633601
rs78851948	0.00259405	chr1_90709986_91709986
rs4688280	0.00259404	chr3_61981063_62981063
rs912745	0.00259396	chr10_118633601_119633601
rs60761802	0.00259395	chr6_68968150_69968150
rs11916671	0.00259388	chr3_18174644_19174644
rs72841097	0.00259384	chr17_49801060_50801060
rs633787	0.00259381	chr6_68968150_69968150
rs16908014	0.00259378	chr8_80858464_81858464
rs6875592	0.00259376	chr5_160415001_161415001
rs11688862	0.00259376	chr2_25015210_26015210
rs147103703	0.00259371	chr3_69701349_70701349
rs4751634	0.00259369	chr10_118633601_119633601
rs368102854	0.00259365	chr6_68968150_69968150
rs7899061	0.00259364	chr10_63160689_64160689
rs4785528	0.00259362	chr16_48454373_49454373
rs74481785	0.00259361	chr8_80858464_81858464
rs112082264	0.00259359	chr8_80858464_81858464
rs73314905	0.00259358	chr5_160415001_161415001
rs1892359	0.00259356	chr6_153891369_154891369
rs17546675	0.00259348	chr10_118633601_119633601
rs11948168	0.00259347	chr5_160415001_161415001
rs9832704	0.00259345	chr3_69701349_70701349
rs1434903	0.00259345	chr14_65972920_66972920
rs55875917	0.00259342	chr14_65972920_66972920
rs7909567	0.00259342	chr10_107111400_108111400
rs678177	0.00259341	chr4_118512273_119512273
rs538636662	0.00259341	chr5_115316948_116316948
rs12491390	0.0025934	chr3_69701349_70701349
rs7442673	0.0025934	chr5_160415001_161415001
rs4878748	0.00259336	chr9_37481628_38481628
rs116319248	0.00259335	chr3_69701349_70701349
rs941525	0.00259329	chr14_32799482_33799482
rs149075100	0.00259324	chr3_69701349_70701349
rs78311080	0.00259319	chr10_64884567_65884567
rs10504726	0.00259316	chr8_80858464_81858464
rs4260464	0.00259314	chr3_18174644_19174644
rs349763	0.00259309	chr5_160415001_161415001
rs17286047	0.00259305	chr10_63160689_64160689
rs13073599	0.00259304	chr3_69701349_70701349
rs10901390	0.00259297	chr10_126219576_127219576
rs73797483	0.00259297	chr5_160415001_161415001
rs80064582	0.00259296	chr3_69701349_70701349
rs116327334	0.00259289	chr3_69701349_70701349
rs4133217	0.00259288	chr3_18174644_19174644
rs4902426	0.00259284	chr14_65972920_66972920
rs72724128	0.00259283	chr9_37481628_38481628
rs73107937	0.00259281	chr3_69701349_70701349
rs56357343	0.00259278	chr7_31869148_32869148
rs13101165	0.00259275	chr3_18174644_19174644
rs10886099	0.0025927	chr10_118633601_119633601
rs76152365	0.0025927	chr3_69701349_70701349
rs78405511	0.00259265	chr10_63160689_64160689
rs75288588	0.00259264	chr5_160415001_161415001
rs11593277	0.00259262	chr10_118633601_119633601
rs4981981	0.00259261	chr14_32799482_33799482
rs7672268	0.00259259	chr4_102688709_103688709
rs79116003	0.00259257	chr3_61981063_62981063
rs150900	0.00259254	chr4_102688709_103688709
rs71534334	0.00259254	chr7_31869148_32869148
rs2895689	0.00259252	chr8_80858464_81858464
rs855988	0.00259252	chr10_118633601_119633601
rs12572689	0.0025925	chr10_64884567_65884567
rs7731004	0.0025925	chr5_160415001_161415001
rs2810751	0.0025925	chr9_37481628_38481628
rs2433020	0.00259249	chr15_47450095_48588204
rs62256326	0.00259244	chr3_69701349_70701349
rs1813079	0.00259243	chr8_80858464_81858464
rs7373213	0.00259238	chr3_18174644_19174644
rs12514545	0.00259236	chr5_160415001_161415001
rs140396203	0.00259232	chr8_80858464_81858464
rs77618137	0.0025923	chr10_118633601_119633601
rs582448	0.00259229	chr4_118512273_119512273
rs17640312	0.00259224	chr10_118633601_119633601
rs58005301	0.00259222	chr8_80858464_81858464
rs1747618	0.0025922	chr9_37481628_38481628
rs2532806	0.00259219	chr10_118633601_119633601
rs61873036	0.00259217	chr10_118633601_119633601
rs72819387	0.00259216	chr5_160415001_161415001
rs113847957	0.00259215	chr8_80858464_81858464
rs72808060	0.0025921	chr5_115316948_116316948
rs35851615	0.00259209	chr3_69701349_70701349
rs57323560	0.00259206	chr17_49801060_50801060
rs152661	0.00259203	chr16_48454373_49454373
rs10748892	0.00259201	chr10_107111400_108111400
rs4785534	0.002592	chr16_48454373_49454373
rs112004616	0.002592	chr10_118633601_119633601
rs56222924	0.00259198	chr10_107111400_108111400
rs12495421	0.00259195	chr3_69701349_70701349
rs1544978	0.00259195	chr3_69701349_70701349
rs6881019	0.00259192	chr5_160415001_161415001
rs79095886	0.0025919	chr3_18174644_19174644
rs9801784	0.0025919	chr8_80858464_81858464
rs74161277	0.00259188	chr10_126219576_127219576
rs2650733	0.00259187	chr10_63160689_64160689
rs150467750	0.00259184	chr14_65972920_66972920
rs55732253	0.00259182	chr3_69701349_70701349
rs3739575	0.00259181	chr9_37481628_38481628
rs6998725	0.00259181	chr8_80858464_81858464
rs79727437	0.00259174	chr10_118633601_119633601
rs57058856	0.00259173	chr10_118633601_119633601
rs80024472	0.00259172	chr4_118512273_119512273
rs148991476	0.00259172	chr4_102688709_103688709
rs11739979	0.00259171	chr5_160415001_161415001
rs6534082	0.00259166	chr4_118512273_119512273
rs117562850	0.00259165	chr8_80858464_81858464
rs779017	0.00259165	chr6_68968150_69968150
rs1929310	0.00259162	chr10_107111400_108111400
rs76083221	0.00259159	chr10_118633601_119633601
rs2025561	0.00259154	chr10_118633601_119633601
rs2416451	0.00259154	chr5_115316948_116316948
rs1957031	0.00259152	chr14_32799482_33799482
rs12809877	0.00259146	chr12_24221738_25221738
rs4147185	0.00259139	chr10_107111400_108111400
rs36048494	0.00259137	chr3_61981063_62981063
rs7743932	0.00259136	chr6_153891369_154891369
rs11244483	0.00259135	chr10_126219576_127219576
rs72688563	0.00259135	chr4_102688709_103688709
rs11760523	0.00259134	chr7_31869148_32869148
rs74942084	0.00259133	chr8_80858464_81858464
rs546655137	0.00259132	chr9_37481628_38481628
rs2274481	0.00259126	chr9_37481628_38481628
rs2418773	0.00259126	chr10_107111400_108111400
rs1008411	0.00259125	chr3_69701349_70701349
rs1678469	0.00259124	chr10_64884567_65884567
rs16927271	0.00259124	chr12_24221738_25221738
rs73105778	0.00259116	chr3_69701349_70701349
rs6770311	0.00259113	chr3_69701349_70701349
rs7865901	0.00259107	chr9_37481628_38481628
rs7561688	0.002591	chr2_57488194_59953348
rs62381604	0.00259099	chr5_160415001_161415001
rs538997	0.00259096	chr6_68968150_69968150
rs35837696	0.00259094	chr5_160415001_161415001
rs11955582	0.00259094	chr5_160415001_161415001
rs11245304	0.00259093	chr10_126219576_127219576
rs17292801	0.00259093	chr3_61981063_62981063
rs7863996	0.00259086	chr9_37481628_38481628
rs12489717	0.00259083	chr3_69701349_70701349
rs11198091	0.00259082	chr10_118633601_119633601
rs6782572	0.0025908	chr3_69701349_70701349
rs114172427	0.00259076	chr5_160415001_161415001
rs138282335	0.00259075	chr5_160415001_161415001
rs75667505	0.00259073	chr3_18174644_19174644
rs4380703	0.00259073	chr5_160415001_161415001
rs13438481	0.00259072	chr7_31869148_32869148
rs12631661	0.00259069	chr3_61981063_62981063
rs75885715	0.00259066	chr15_47450095_48588204
rs151408	0.0025906	chr4_102688709_103688709
rs79651659	0.00259052	chr5_160415001_161415001
rs10210385	0.00259052	chr2_57488194_59953348
rs363337	0.00259051	chr10_118633601_119633601
rs2183663	0.00259048	chr10_107111400_108111400
rs1653888	0.00259048	chr7_31869148_32869148
rs2576440	0.00259047	chr10_118633601_119633601
rs7023832	0.00259044	chr9_37481628_38481628
rs7832840	0.00259041	chr8_80858464_81858464
rs117662148	0.00259041	chr9_37481628_38481628
rs7700922	0.00259039	chr5_160415001_161415001
rs10511941	0.00259038	chr9_37481628_38481628
rs8012833	0.00259036	chr14_65972920_66972920
rs11970455	0.00259034	chr6_153891369_154891369
rs9832059	0.00259028	chr3_69701349_70701349
rs539111	0.00259028	chr6_68968150_69968150
rs10140504	0.00259027	chr14_32799482_33799482
rs376206821	0.00259026	chr4_102688709_103688709
rs7755673	0.00259022	chr6_68968150_69968150
rs61989007	0.00259015	chr14_65972920_66972920
rs10130133	0.00259012	chr14_65972920_66972920
rs34397951	0.00259011	chr7_31869148_32869148
rs2841946	0.00259004	chr9_37481628_38481628
rs12637141	0.00259002	chr3_69701349_70701349
rs62328508	0.0025899	chr4_102688709_103688709
rs1543857	0.00258989	chr8_80858464_81858464
rs7147033	0.00258988	chr14_65972920_66972920
rs112949819	0.00258985	chr8_80858464_81858464
rs4878763	0.00258984	chr9_37481628_38481628
rs6549291	0.00258978	chr3_69701349_70701349
rs7834498	0.00258972	chr8_80858464_81858464
rs6987211	0.00258971	chr8_80858464_81858464
rs78799008	0.00258968	chr14_65972920_66972920
rs78911274	0.00258966	chr2_25015210_26015210
rs10052351	0.00258965	chr5_160415001_161415001
rs2631107	0.00258962	chr4_118512273_119512273
rs117656496	0.00258958	chr14_65972920_66972920
rs2274479	0.00258958	chr9_37481628_38481628
rs11244462	0.00258958	chr10_126219576_127219576
rs6921548	0.00258954	chr6_153891369_154891369
rs62096512	0.00258952	chr18_32262592_33262592
rs116793213	0.00258951	chr4_102688709_103688709
rs11707732	0.00258947	chr3_69701349_70701349
rs72827843	0.0025894	chr10_118633601_119633601
rs73691388	0.00258939	chr8_80858464_81858464
rs11955551	0.0025893	chr5_160415001_161415001
rs8008905	0.0025893	chr14_65972920_66972920
rs146602057	0.0025893	chr2_57488194_59953348
rs78243600	0.00258928	chr3_69701349_70701349
rs13099775	0.00258927	chr3_69701349_70701349
rs7906090	0.00258925	chr10_118633601_119633601
rs180963385	0.00258925	chr5_160415001_161415001
rs35118562	0.00258923	chr3_69701349_70701349
rs77728846	0.00258918	chr14_65972920_66972920
rs144969791	0.00258915	chr10_63160689_64160689
rs61988016	0.00258906	chr14_65972920_66972920
rs141659316	0.00258906	chr10_107111400_108111400
rs883475	0.00258904	chr5_160415001_161415001
rs4794353	0.00258902	chr17_49801060_50801060
rs12352670	0.00258899	chr9_37481628_38481628
rs143982862	0.00258898	chr10_107111400_108111400
rs1678043	0.00258895	chr10_118633601_119633601
rs77217647	0.00258893	chr9_37481628_38481628
rs10147763	0.00258891	chr14_32799482_33799482
rs77100173	0.00258887	chr2_25015210_26015210
rs4429597	0.00258885	chr3_69701349_70701349
rs74162325	0.00258884	chr10_118633601_119633601
rs9790770	0.00258881	chr4_102688709_103688709
rs10120955	0.0025888	chr9_37481628_38481628
rs7860878	0.0025888	chr9_37481628_38481628
rs77913191	0.00258879	chr10_118633601_119633601
rs6769617	0.00258878	chr3_61981063_62981063
rs10060046	0.00258878	chr5_160415001_161415001
rs57664077	0.00258878	chr17_49801060_50801060
rs349765	0.00258872	chr5_160415001_161415001
rs6996867	0.0025887	chr8_80858464_81858464
rs11198114	0.00258867	chr10_118633601_119633601
rs9925138	0.00258866	chr16_48454373_49454373
rs149838619	0.00258865	chr3_69701349_70701349
rs7044173	0.00258865	chr9_37481628_38481628
rs113738118	0.00258864	chr10_126219576_127219576
rs13070384	0.00258863	chr3_18174644_19174644
rs17559795	0.00258861	chr10_118633601_119633601
rs9972682	0.00258857	chr16_48454373_49454373
rs62242465	0.00258854	chr3_61981063_62981063
rs78457085	0.00258849	chr3_18174644_19174644
rs74443917	0.00258849	chr4_102688709_103688709
rs7916868	0.00258848	chr10_64884567_65884567
rs1435430	0.00258845	chr4_67081975_68081975
rs1896531	0.00258843	chr10_126219576_127219576
rs73178719	0.00258843	chr3_18174644_19174644
rs74161257	0.00258842	chr10_126219576_127219576
rs12477242	0.0025884	chr2_57488194_59953348
rs7072785	0.00258838	chr10_118633601_119633601
rs147535293	0.00258835	chr8_80858464_81858464
rs363399	0.00258834	chr10_118633601_119633601
rs6775063	0.00258834	chr3_69701349_70701349
rs4128294	0.00258832	chr3_18174644_19174644
rs11192640	0.00258831	chr10_107111400_108111400
rs10814547	0.0025883	chr9_37481628_38481628
rs59955682	0.00258829	chr8_80858464_81858464
rs118176524	0.00258829	chr10_63160689_64160689
rs61987811	0.00258828	chr14_65972920_66972920
rs11813259	0.00258826	chr10_64884567_65884567
rs190552798	0.00258825	chr5_160415001_161415001
rs78209181	0.00258823	chr14_65972920_66972920
rs2814033	0.00258819	chr10_63160689_64160689
rs17727959	0.00258817	chr3_69701349_70701349
rs77271780	0.00258811	chr10_126219576_127219576
rs6912029	0.00258811	chr6_153891369_154891369
rs191011706	0.00258807	chr8_80858464_81858464
rs13296084	0.00258806	chr9_37481628_38481628
rs3772111	0.00258805	chr3_69701349_70701349
rs17102845	0.00258804	chr14_65972920_66972920
rs17576854	0.00258798	chr6_68968150_69968150
rs397511	0.00258792	chr5_160415001_161415001
rs725611	0.00258792	chr3_69701349_70701349
rs56383776	0.0025879	chr8_80858464_81858464
rs1546734	0.0025879	chr3_69701349_70701349
rs1345736	0.00258788	chr5_160415001_161415001
rs11716109	0.00258785	chr3_69701349_70701349
rs73109866	0.00258784	chr3_69701349_70701349
rs35319557	0.0025878	chr9_37481628_38481628
rs532411111	0.0025878	chr10_118633601_119633601
rs510835	0.00258779	chr6_68968150_69968150
rs1955509	0.00258779	chr14_32799482_33799482
rs12054965	0.00258775	chr5_160415001_161415001
rs74161278	0.00258775	chr10_126219576_127219576
rs13135646	0.00258775	chr4_118512273_119512273
rs10886043	0.00258772	chr10_118633601_119633601
rs4918202	0.00258772	chr10_107111400_108111400
rs598332	0.00258771	chr5_160415001_161415001
rs2619111	0.0025877	chr10_118633601_119633601
rs73691354	0.00258767	chr8_80858464_81858464
rs73797480	0.00258766	chr5_160415001_161415001
rs151288288	0.00258762	chr10_118633601_119633601
rs7079609	0.00258759	chr10_107111400_108111400
rs7782104	0.00258755	chr7_31869148_32869148
rs273349	0.00258752	chr18_32262592_33262592
rs62140040	0.00258749	chr2_57488194_59953348
rs12358685	0.00258748	chr10_126219576_127219576
rs366755	0.00258745	chr10_118633601_119633601
rs56166670	0.00258745	chr10_107111400_108111400
rs3890382	0.00258743	chr8_80858464_81858464
rs570276	0.00258743	chr6_68968150_69968150
rs153585	0.0025874	chr5_115316948_116316948
rs56676049	0.00258737	chr10_118633601_119633601
rs1602140	0.00258731	chr5_160415001_161415001
rs2999331	0.0025873	chr10_107111400_108111400
rs74363930	0.00258729	chr9_37481628_38481628
rs481477	0.00258728	chr8_80858464_81858464
rs35434686	0.00258728	chr5_160415001_161415001
rs490653	0.00258728	chr6_68968150_69968150
rs34532910	0.00258726	chr7_31869148_32869148
rs4329052	0.00258723	chr5_160415001_161415001
rs7610028	0.0025872	chr3_18174644_19174644
rs74161253	0.00258718	chr10_126219576_127219576
rs566537	0.00258715	chr6_68968150_69968150
rs2300848	0.00258712	chr14_32799482_33799482
rs67441510	0.0025871	chr9_37481628_38481628
rs62415528	0.00258706	chr6_68968150_69968150
rs16959955	0.00258703	chr15_47450095_48588204
rs1522335	0.002587	chr3_69701349_70701349
rs72817454	0.00258697	chr5_160415001_161415001
rs78145398	0.00258693	chr6_68968150_69968150
rs77142990	0.00258691	chr3_69701349_70701349
rs116729195	0.00258691	chr14_65972920_66972920
rs56178488	0.00258682	chr3_69701349_70701349
rs11740814	0.00258681	chr5_160415001_161415001
rs6785655	0.0025868	chr3_69701349_70701349
rs28395286	0.00258678	chr8_80858464_81858464
rs1073810	0.00258677	chr3_69701349_70701349
rs139443589	0.00258676	chr14_65972920_66972920
rs529353022	0.00258673	chr6_153891369_154891369
rs4739775	0.00258673	chr8_80858464_81858464
rs1467575	0.00258672	chr9_37481628_38481628
rs4618473	0.00258666	chr5_160415001_161415001
rs4921412	0.00258666	chr5_160415001_161415001
rs77395712	0.00258666	chr4_118512273_119512273
rs73089494	0.00258664	chr3_61981063_62981063
rs2659469	0.00258663	chr3_61981063_62981063
rs227298	0.0025866	chr4_102688709_103688709
rs238441	0.00258659	chr4_102688709_103688709
rs28431125	0.00258654	chr5_160415001_161415001
rs73270640	0.00258645	chr14_65972920_66972920
rs11098421	0.00258644	chr4_118512273_119512273
rs4920926	0.00258642	chr5_115316948_116316948
rs60684092	0.00258641	chr9_37481628_38481628
rs17787105	0.00258639	chr3_69701349_70701349
rs11155954	0.00258637	chr6_153891369_154891369
rs9707706	0.00258637	chr14_65972920_66972920
rs11731390	0.00258632	chr4_67081975_68081975
rs72776743	0.00258631	chr16_48454373_49454373
rs117057034	0.00258629	chr14_65972920_66972920
rs12778497	0.00258627	chr10_64884567_65884567
rs77921105	0.00258622	chr9_37481628_38481628
rs149266486	0.00258621	chr14_65972920_66972920
rs113735547	0.0025862	chr9_37481628_38481628
rs4542022	0.0025862	chr9_37481628_38481628
rs1974054	0.00258618	chr9_37481628_38481628
rs238510	0.00258615	chr4_102688709_103688709
rs111486939	0.00258614	chr10_118633601_119633601
rs12106735	0.00258614	chr3_18174644_19174644
rs61989001	0.0025861	chr14_65972920_66972920
rs79328668	0.0025861	chr5_160415001_161415001
rs7074954	0.00258609	chr10_107111400_108111400
rs227282	0.00258607	chr4_102688709_103688709
rs17516742	0.00258607	chr4_118512273_119512273
rs12638009	0.00258607	chr3_69701349_70701349
rs8059819	0.00258606	chr16_48454373_49454373
rs10758440	0.00258605	chr9_37481628_38481628
rs9929569	0.00258603	chr16_48454373_49454373
rs116236361	0.00258596	chr4_102688709_103688709
rs13281286	0.00258595	chr8_80858464_81858464
rs6585466	0.00258594	chr10_118633601_119633601
rs12770128	0.00258594	chr10_118633601_119633601
rs55970397	0.00258594	chr3_69701349_70701349
rs7643531	0.00258591	chr3_69701349_70701349
rs6549281	0.00258589	chr3_69701349_70701349
rs79094411	0.00258589	chr8_80858464_81858464
rs111728523	0.00258588	chr9_37481628_38481628
rs10517991	0.00258583	chr4_67081975_68081975
rs558246567	0.00258575	chr3_69701349_70701349
rs11750811	0.00258575	chr5_160415001_161415001
rs112630964	0.00258574	chr10_118633601_119633601
rs34238696	0.00258566	chr5_160415001_161415001
rs1121878	0.00258566	chr3_69701349_70701349
rs559482370	0.00258565	chr5_160415001_161415001
rs62131104	0.00258564	chr2_25015210_26015210
rs1027012	0.00258562	chr4_102688709_103688709
rs9821411	0.00258562	chr3_61981063_62981063
rs75007390	0.00258555	chr5_160415001_161415001
rs112871900	0.00258554	chr4_67081975_68081975
rs77845705	0.00258553	chr4_102688709_103688709
rs111761399	0.00258551	chr10_118633601_119633601
rs73349222	0.00258551	chr10_107111400_108111400
rs12436381	0.0025855	chr14_65972920_66972920
rs2080509	0.00258548	chr16_48454373_49454373
rs6445293	0.00258547	chr3_61981063_62981063
rs200758077	0.00258546	chr4_67081975_68081975
rs7848968	0.00258544	chr9_37481628_38481628
rs144454710	0.0025854	chr3_69701349_70701349
rs35450897	0.0025854	chr16_48454373_49454373
rs4974292	0.00258539	chr3_69701349_70701349
rs563817	0.00258538	chr6_68968150_69968150
rs142378073	0.00258534	chr10_63160689_64160689
rs12762827	0.00258533	chr10_118633601_119633601
rs1929312	0.00258529	chr10_107111400_108111400
rs34771289	0.00258528	chr5_115316948_116316948
rs77656271	0.00258528	chr5_160415001_161415001
rs17032126	0.00258527	chr4_102688709_103688709
rs6500405	0.00258526	chr16_48454373_49454373
rs668883	0.00258525	chr4_102688709_103688709
rs28480583	0.00258524	chr8_80858464_81858464
rs11927061	0.00258521	chr3_69701349_70701349
rs59175951	0.0025852	chr6_153891369_154891369
rs1905542	0.00258519	chr10_118633601_119633601
rs1867181	0.00258518	chr9_37481628_38481628
rs6556569	0.00258513	chr5_160415001_161415001
rs4699011	0.00258505	chr4_102688709_103688709
rs13063618	0.00258502	chr3_18174644_19174644
rs62456033	0.00258498	chr7_31869148_32869148
rs4921411	0.00258497	chr5_160415001_161415001
rs6775742	0.00258497	chr3_69701349_70701349
rs10758482	0.00258495	chr9_37481628_38481628
rs190796034	0.00258492	chr5_160415001_161415001
rs113093344	0.00258491	chr8_80858464_81858464
rs4752066	0.0025849	chr10_118633601_119633601
rs35386450	0.0025849	chr3_69701349_70701349
rs12263512	0.00258488	chr10_118633601_119633601
rs6816285	0.00258487	chr4_102688709_103688709
rs35286473	0.00258486	chr3_69701349_70701349
rs4878187	0.00258485	chr9_37481628_38481628
rs1971233	0.00258485	chr10_107111400_108111400
rs7373125	0.00258484	chr3_18174644_19174644
rs62256282	0.00258483	chr3_69701349_70701349
rs1861567	0.00258478	chr16_48454373_49454373
rs2370374	0.00258477	chr8_80858464_81858464
rs77510828	0.00258475	chr7_31869148_32869148
rs1350374	0.00258475	chr5_160415001_161415001
rs2606094	0.00258473	chr10_63160689_64160689
rs7091900	0.00258472	chr10_118633601_119633601
rs147863872	0.00258468	chr8_80858464_81858464
rs111228446	0.00258467	chr7_31869148_32869148
rs4340950	0.00258464	chr5_160415001_161415001
rs2928012	0.00258464	chr10_118633601_119633601
rs1991322	0.00258463	chr8_80858464_81858464
rs77704317	0.00258461	chr6_83893942_84893942
rs4323559	0.00258458	chr9_37481628_38481628
rs2803816	0.00258458	chr10_118633601_119633601
rs4320078	0.00258457	chr3_18174644_19174644
rs12551065	0.00258457	chr9_37481628_38481628
rs10058095	0.00258456	chr5_160415001_161415001
rs6985506	0.00258456	chr8_80858464_81858464
rs363334	0.00258451	chr10_118633601_119633601
rs184725393	0.00258447	chr14_65972920_66972920
rs55977483	0.00258442	chr5_160415001_161415001
rs4878717	0.00258442	chr9_37481628_38481628
rs148255973	0.00258441	chr8_80858464_81858464
rs11731535	0.0025844	chr4_118512273_119512273
rs10821976	0.00258437	chr10_63160689_64160689
rs75766917	0.00258434	chr8_80858464_81858464
rs13008483	0.00258434	chr2_57488194_59953348
rs73463915	0.00258432	chr6_68968150_69968150
rs73745861	0.00258431	chr6_68968150_69968150
rs149871658	0.00258431	chr3_61981063_62981063
rs11748788	0.00258431	chr5_160415001_161415001
rs13099246	0.00258427	chr3_18174644_19174644
rs7614190	0.00258425	chr3_18174644_19174644
rs56165424	0.00258424	chr3_69701349_70701349
rs192275828	0.00258423	chr3_18174644_19174644
rs9839730	0.00258415	chr3_18174644_19174644
rs117138462	0.00258413	chr5_115316948_116316948
rs1388616	0.00258412	chr3_61981063_62981063
rs117817197	0.00258412	chr9_37481628_38481628
rs11244484	0.00258407	chr10_126219576_127219576
rs190708847	0.00258407	chr10_64884567_65884567
rs72909442	0.00258406	chr6_68968150_69968150
rs34084501	0.00258406	chr3_18174644_19174644
rs10053668	0.00258403	chr5_160415001_161415001
rs117955257	0.00258403	chr14_65972920_66972920
rs114232830	0.00258402	chr5_160415001_161415001
rs228613	0.00258398	chr4_102688709_103688709
rs10886064	0.00258391	chr10_118633601_119633601
rs13162268	0.0025839	chr5_160415001_161415001
rs6549258	0.0025839	chr3_69701349_70701349
rs500903	0.00258388	chr18_32262592_33262592
rs34965525	0.00258387	chr3_61981063_62981063
rs3758225	0.00258383	chr9_37481628_38481628
rs7867542	0.00258382	chr9_37481628_38481628
rs112248189	0.0025838	chr9_37481628_38481628
rs34584406	0.00258379	chr3_69701349_70701349
rs61113066	0.00258377	chr14_65972920_66972920
rs4745800	0.00258375	chr10_64884567_65884567
rs4921368	0.00258368	chr5_160415001_161415001
rs113401135	0.00258358	chr3_69701349_70701349
rs28412057	0.00258352	chr17_49801060_50801060
rs73089975	0.00258352	chr7_31869148_32869148
rs7696079	0.00258348	chr4_67081975_68081975
rs2257189	0.00258344	chr10_63160689_64160689
rs73314909	0.00258342	chr5_160415001_161415001
rs228616	0.00258336	chr4_102688709_103688709
rs1147446	0.00258333	chr14_65972920_66972920
rs72834928	0.00258331	chr10_126219576_127219576
rs6445291	0.0025833	chr3_61981063_62981063
rs112066786	0.00258328	chr9_37481628_38481628
rs10069470	0.00258326	chr5_160415001_161415001
rs164369	0.00258326	chr5_160415001_161415001
rs60137543	0.00258322	chr4_102688709_103688709
rs2787704	0.00258321	chr10_63160689_64160689
rs417348	0.00258319	chr10_118633601_119633601
rs2937700	0.00258316	chr5_160415001_161415001
rs72813513	0.00258313	chr5_160415001_161415001
rs12679683	0.00258309	chr8_80858464_81858464
rs113801494	0.00258307	chr5_160415001_161415001
rs62415526	0.00258301	chr6_68968150_69968150
rs17559206	0.00258296	chr10_118633601_119633601
rs9322912	0.00258295	chr14_32799482_33799482
rs4547328	0.00258294	chr16_48454373_49454373
rs147320815	0.00258293	chr8_80858464_81858464
rs17576827	0.00258286	chr6_68968150_69968150
rs2193552	0.00258286	chr3_69701349_70701349
rs17792804	0.0025828	chr3_69701349_70701349
rs148025888	0.00258279	chr14_65972920_66972920
rs4270734	0.00258276	chr5_160415001_161415001
rs62253000	0.00258274	chr3_69701349_70701349
rs11721084	0.00258269	chr3_69701349_70701349
rs17458102	0.00258268	chr8_80858464_81858464
rs77225934	0.00258266	chr8_80858464_81858464
rs55718191	0.00258262	chr17_49801060_50801060
rs2217063	0.00258261	chr8_80858464_81858464
rs6479891	0.00258261	chr10_64884567_65884567
rs7009927	0.00258259	chr8_80858464_81858464
rs1392195	0.00258257	chr12_24221738_25221738
rs117256994	0.00258255	chr8_80858464_81858464
rs1026803	0.00258254	chr8_80858464_81858464
rs349760	0.00258251	chr5_160415001_161415001
rs66533134	0.00258249	chr3_69701349_70701349
rs482951	0.00258249	chr8_80858464_81858464
rs7917897	0.00258248	chr10_118633601_119633601
rs74613285	0.00258247	chr6_68968150_69968150
rs72852505	0.00258239	chr2_25015210_26015210
rs12529646	0.00258238	chr6_68968150_69968150
rs2014520	0.00258235	chr3_69701349_70701349
rs55819290	0.00258232	chr8_80858464_81858464
rs4994796	0.00258232	chr10_107111400_108111400
rs12436894	0.00258227	chr14_32799482_33799482
rs62258174	0.00258219	chr3_69701349_70701349
rs76337733	0.00258218	chr3_69701349_70701349
rs3811993	0.00258211	chr5_160415001_161415001
rs9479667	0.00258204	chr6_153891369_154891369
rs61987996	0.00258202	chr14_65972920_66972920
rs145499085	0.00258202	chr10_118633601_119633601
rs13060349	0.00258197	chr3_18174644_19174644
rs4302353	0.00258197	chr3_69701349_70701349
rs72724189	0.00258195	chr9_37481628_38481628
rs13357322	0.00258193	chr5_160415001_161415001
rs67570888	0.00258192	chr9_37481628_38481628
rs10458406	0.00258192	chr1_90709986_91709986
rs7638551	0.0025819	chr3_18174644_19174644
rs111647995	0.0025819	chr9_37481628_38481628
rs11192557	0.00258189	chr10_107111400_108111400
rs2787708	0.00258188	chr10_63160689_64160689
rs7153718	0.00258188	chr14_65972920_66972920
rs1158841	0.00258186	chr14_32799482_33799482
rs72724121	0.00258177	chr9_37481628_38481628
rs34313089	0.00258175	chr3_69701349_70701349
rs238473	0.0025817	chr4_102688709_103688709
rs6810331	0.00258168	chr3_18174644_19174644
rs753968	0.00258166	chr9_37481628_38481628
rs7969489	0.00258164	chr12_24221738_25221738
rs17102807	0.00258164	chr14_65972920_66972920
rs1019374	0.00258164	chr3_69701349_70701349
rs58477224	0.00258161	chr5_160415001_161415001
rs147433237	0.0025816	chr15_47450095_48588204
rs73270569	0.00258157	chr14_32799482_33799482
rs75170743	0.00258147	chr3_18174644_19174644
rs2058980	0.00258146	chr10_107111400_108111400
rs2198801	0.00258146	chr10_63160689_64160689
rs11598817	0.00258145	chr10_118633601_119633601
rs2794421	0.00258145	chr10_118633601_119633601
rs549299511	0.00258145	chr3_18174644_19174644
rs7421012	0.00258143	chr2_57488194_59953348
rs1925284	0.0025814	chr10_118633601_119633601
rs79835914	0.00258139	chr4_118512273_119512273
rs10453120	0.00258137	chr8_80858464_81858464
rs55752302	0.00258137	chr4_118512273_119512273
rs10079559	0.00258136	chr5_160415001_161415001
rs10787759	0.00258132	chr10_118633601_119633601
rs71363491	0.0025813	chr18_32262592_33262592
rs35441238	0.00258129	chr3_18174644_19174644
rs73368473	0.00258128	chr10_126219576_127219576
rs8017203	0.00258121	chr14_32799482_33799482
rs62418299	0.00258121	chr6_68968150_69968150
rs4382277	0.00258118	chr6_153891369_154891369
rs2532781	0.00258114	chr10_118633601_119633601
rs35320569	0.00258112	chr3_18174644_19174644
rs152647	0.00258112	chr16_48454373_49454373
rs13067653	0.00258109	chr3_69701349_70701349
rs11784337	0.00258108	chr8_80858464_81858464
rs10842363	0.00258103	chr12_24221738_25221738
rs111363162	0.00258102	chr10_118633601_119633601
rs17647094	0.00258102	chr18_32262592_33262592
rs788655	0.00258101	chr4_118512273_119512273
rs9841281	0.00258101	chr3_18174644_19174644
rs6585431	0.00258096	chr10_118633601_119633601
rs144783770	0.00258093	chr9_37481628_38481628
rs7898092	0.00258091	chr10_118633601_119633601
rs72643195	0.00258091	chr4_67081975_68081975
rs10733489	0.00258088	chr9_37481628_38481628
rs73039349	0.00258084	chr3_18174644_19174644
rs72893509	0.00258078	chr6_68968150_69968150
rs2910297	0.00258074	chr5_160415001_161415001
rs2532838	0.00258073	chr10_118633601_119633601
rs57638173	0.00258067	chr3_69701349_70701349
rs73463917	0.00258066	chr6_68968150_69968150
rs6896733	0.00258065	chr5_160415001_161415001
rs609262	0.00258065	chr5_160415001_161415001
rs77435785	0.00258065	chr3_69701349_70701349
rs7707748	0.00258063	chr5_160415001_161415001
rs6504755	0.00258063	chr17_49801060_50801060
rs10901778	0.0025806	chr10_126219576_127219576
rs55904893	0.00258056	chr2_25015210_26015210
rs6549285	0.00258055	chr3_69701349_70701349
rs2244816	0.00258055	chr10_63160689_64160689
rs113584126	0.00258051	chr4_102688709_103688709
rs4751623	0.00258045	chr10_118633601_119633601
rs72809451	0.00258044	chr5_160415001_161415001
rs13076720	0.00258043	chr3_18174644_19174644
rs228626	0.00258042	chr4_102688709_103688709
rs34557301	0.00258042	chr8_80858464_81858464
rs8019267	0.00258039	chr14_32799482_33799482
rs7683496	0.00258038	chr4_118512273_119512273
rs79177457	0.00258031	chr6_68968150_69968150
rs2810738	0.00258027	chr9_37481628_38481628
rs383568	0.00258026	chr10_118633601_119633601
rs7897828	0.00258025	chr10_118633601_119633601
rs168696	0.00258023	chr5_160415001_161415001
rs170933	0.00258023	chr4_102688709_103688709
rs9843611	0.00258021	chr3_69701349_70701349
rs77090681	0.00258018	chr5_160415001_161415001
rs9849630	0.00258017	chr3_69701349_70701349
rs538898878	0.00258009	chr5_160415001_161415001
rs6585426	0.00258006	chr10_118633601_119633601
rs10124252	0.00258005	chr9_37481628_38481628
rs68103113	0.00258005	chr4_102688709_103688709
rs111561175	0.00258004	chr9_37481628_38481628
rs1797227	0.00258001	chr15_47450095_48588204
rs59225255	0.00258	chr3_69701349_70701349
rs78526200	0.00257999	chr5_160415001_161415001
rs76850757	0.00257998	chr4_118512273_119512273
rs75945509	0.00257998	chr4_118512273_119512273
rs387839	0.00257997	chr4_102688709_103688709
rs2658531	0.00257996	chr4_102688709_103688709
rs13292819	0.00257995	chr9_37481628_38481628
rs17474394	0.00257995	chr8_80858464_81858464
rs17492325	0.00257995	chr6_68968150_69968150
rs7021678	0.00257992	chr9_37481628_38481628
rs12766484	0.0025799	chr10_63160689_64160689
rs10814564	0.00257987	chr9_37481628_38481628
rs10886017	0.00257978	chr10_118633601_119633601
rs1935167	0.00257974	chr10_118633601_119633601
rs74516582	0.00257973	chr5_160415001_161415001
rs143803339	0.00257973	chr9_37481628_38481628
rs725610	0.00257972	chr3_69701349_70701349
rs9851976	0.00257972	chr3_69701349_70701349
rs12713654	0.0025797	chr2_25015210_26015210
rs60693264	0.0025797	chr3_69701349_70701349
rs3821364	0.00257969	chr3_69701349_70701349
rs10973363	0.00257969	chr9_37481628_38481628
rs79434238	0.00257968	chr8_80858464_81858464
rs2787716	0.00257967	chr10_63160689_64160689
rs17006867	0.00257965	chr3_69701349_70701349
rs4143211	0.00257964	chr12_24221738_25221738
rs28538455	0.00257964	chr4_118512273_119512273
rs2001628	0.00257963	chr8_80858464_81858464
rs1395306	0.00257959	chr4_102688709_103688709
rs78292044	0.00257954	chr5_160415001_161415001
rs1450036	0.00257954	chr4_67081975_68081975
rs34928611	0.00257951	chr4_118512273_119512273
rs10065822	0.00257948	chr5_160415001_161415001
rs62415534	0.00257947	chr6_68968150_69968150
rs74673629	0.00257943	chr8_80858464_81858464
rs2803807	0.0025794	chr10_118633601_119633601
rs2400361	0.00257939	chr8_80858464_81858464
rs7045170	0.00257939	chr9_37481628_38481628
rs11076574	0.00257937	chr16_48454373_49454373
rs10886065	0.00257934	chr10_118633601_119633601
rs7632586	0.00257933	chr3_69701349_70701349
rs10758434	0.00257932	chr9_37481628_38481628
rs62256352	0.00257931	chr3_69701349_70701349
rs17007189	0.00257927	chr3_69701349_70701349
rs117958433	0.00257926	chr9_37481628_38481628
rs2080508	0.00257926	chr16_48454373_49454373
rs117072940	0.00257925	chr8_80858464_81858464
rs4921414	0.00257925	chr5_160415001_161415001
rs117349277	0.00257923	chr9_37481628_38481628
rs78204146	0.0025792	chr5_160415001_161415001
rs17470215	0.0025792	chr8_80858464_81858464
rs76576750	0.00257918	chr5_160415001_161415001
rs418432	0.00257918	chr8_80858464_81858464
rs62515087	0.00257917	chr8_80858464_81858464
rs4752065	0.00257917	chr10_118633601_119633601
rs989350	0.00257916	chr5_160415001_161415001
rs11128903	0.00257916	chr3_18174644_19174644
rs13065200	0.00257916	chr3_18174644_19174644
rs2532805	0.00257913	chr10_118633601_119633601
rs79220802	0.00257909	chr9_37481628_38481628
rs10973364	0.00257907	chr9_37481628_38481628
rs458318	0.00257903	chr4_102688709_103688709
rs11938473	0.00257901	chr4_67081975_68081975
rs2874270	0.00257901	chr3_69701349_70701349
rs17646925	0.002579	chr10_126219576_127219576
rs12351689	0.00257898	chr9_37481628_38481628
rs4648133	0.00257898	chr4_102688709_103688709
rs4621433	0.00257897	chr4_102688709_103688709
rs72688560	0.00257891	chr4_102688709_103688709
rs62415522	0.00257889	chr6_68968150_69968150
rs61912149	0.00257888	chr12_24221738_25221738
rs7616999	0.00257888	chr3_18174644_19174644
rs912746	0.00257885	chr10_118633601_119633601
rs272595	0.00257884	chr8_80858464_81858464
rs1420701	0.00257882	chr16_48454373_49454373
rs7768050	0.00257881	chr6_153891369_154891369
rs7003118	0.00257872	chr8_80858464_81858464
rs7072027	0.00257871	chr10_118633601_119633601
rs151054829	0.00257871	chr8_80858464_81858464
rs228628	0.0025787	chr4_102688709_103688709
rs10814544	0.00257864	chr9_37481628_38481628
rs7428021	0.00257862	chr3_69701349_70701349
rs7003901	0.0025786	chr8_80858464_81858464
rs113401980	0.00257859	chr3_69701349_70701349
rs9478518	0.00257859	chr6_153891369_154891369
rs2532842	0.00257859	chr10_118633601_119633601
rs1403083	0.00257858	chr3_69701349_70701349
rs555269109	0.00257852	chr10_118633601_119633601
rs35890030	0.00257852	chr4_118512273_119512273
rs11098422	0.0025785	chr4_118512273_119512273
rs7813915	0.00257849	chr8_80858464_81858464
rs12572201	0.00257843	chr10_118633601_119633601
rs78731856	0.00257839	chr2_57488194_59953348
rs11244486	0.00257839	chr10_126219576_127219576
rs56306882	0.00257837	chr3_69701349_70701349
rs184114160	0.00257834	chr3_18174644_19174644
rs78990722	0.00257834	chr8_80858464_81858464
rs4285009	0.00257832	chr3_18174644_19174644
rs1950217	0.00257832	chr14_32799482_33799482
rs6476660	0.00257829	chr9_37481628_38481628
rs138242060	0.00257821	chr7_31869148_32869148
rs363333	0.00257819	chr10_118633601_119633601
rs11158603	0.00257814	chr14_65972920_66972920
rs6905152	0.00257802	chr6_153891369_154891369
rs790914	0.002578	chr6_153891369_154891369
rs72831689	0.00257798	chr10_118633601_119633601
rs72831837	0.00257787	chr10_118633601_119633601
rs7030685	0.00257783	chr9_37481628_38481628
rs188949844	0.0025778	chr9_37481628_38481628
rs346844	0.00257779	chr5_160415001_161415001
rs9842991	0.00257779	chr3_69701349_70701349
rs35222237	0.00257779	chr5_160415001_161415001
rs6445283	0.00257778	chr3_61981063_62981063
rs56149337	0.00257778	chr10_107111400_108111400
rs8078818	0.00257778	chr17_49801060_50801060
rs866247	0.00257777	chr3_61981063_62981063
rs336626	0.00257774	chr3_18174644_19174644
rs163942	0.00257773	chr5_160415001_161415001
rs388177	0.00257772	chr5_160415001_161415001
rs9874417	0.00257771	chr3_18174644_19174644
rs2532815	0.0025777	chr10_118633601_119633601
rs12221440	0.00257768	chr10_118633601_119633601
rs7619082	0.00257766	chr3_69701349_70701349
rs10137968	0.00257762	chr14_32799482_33799482
rs148485638	0.00257761	chr3_69701349_70701349
rs73067046	0.00257758	chr12_24221738_25221738
rs703416	0.00257756	chr10_118633601_119633601
rs113797091	0.00257754	chr8_80858464_81858464
rs80217188	0.00257753	chr10_64884567_65884567
rs10814566	0.00257751	chr9_37481628_38481628
rs855761	0.0025775	chr10_118633601_119633601
rs13070858	0.00257749	chr3_69701349_70701349
rs2030527	0.00257744	chr3_69701349_70701349
rs2606101	0.00257742	chr10_63160689_64160689
rs35377422	0.00257741	chr6_153891369_154891369
rs3849927	0.00257733	chr9_37481628_38481628
rs230544	0.0025773	chr4_102688709_103688709
rs2560693	0.00257728	chr5_115316948_116316948
rs62255565	0.00257727	chr3_69701349_70701349
rs76245920	0.00257723	chr10_118633601_119633601
rs1362990	0.00257722	chr10_107111400_108111400
rs10814550	0.00257722	chr9_37481628_38481628
rs7015498	0.0025772	chr8_80858464_81858464
rs56934101	0.00257719	chr8_80858464_81858464
rs139251154	0.00257719	chr5_160415001_161415001
rs59578980	0.00257715	chr10_118633601_119633601
rs77694976	0.00257713	chr8_80858464_81858464
rs2400263	0.00257711	chr8_80858464_81858464
rs10758453	0.00257711	chr9_37481628_38481628
rs7023318	0.0025771	chr9_37481628_38481628
rs4414873	0.00257709	chr3_18174644_19174644
rs2080507	0.00257709	chr16_48454373_49454373
rs79801312	0.00257707	chr16_48454373_49454373
rs147475710	0.00257706	chr10_64884567_65884567
rs61850638	0.00257702	chr10_63160689_64160689
rs61989004	0.00257702	chr14_65972920_66972920
rs2532795	0.00257699	chr10_118633601_119633601
rs7706511	0.00257699	chr5_160415001_161415001
rs11244514	0.00257699	chr10_126219576_127219576
rs248359	0.00257697	chr5_160415001_161415001
rs59398859	0.00257696	chr3_69701349_70701349
rs2029590	0.00257691	chr3_61981063_62981063
rs12489671	0.00257686	chr3_69701349_70701349
rs1041191	0.00257686	chr10_126219576_127219576
rs74161276	0.00257685	chr10_126219576_127219576
rs341479	0.00257681	chr9_37481628_38481628
rs1916445	0.00257678	chr10_64884567_65884567
rs4646769	0.00257674	chr9_37481628_38481628
rs12770140	0.00257668	chr10_118633601_119633601
rs117564882	0.00257667	chr10_64884567_65884567
rs2810762	0.00257666	chr9_37481628_38481628
rs1480422	0.00257665	chr8_80858464_81858464
rs13165768	0.00257662	chr5_160415001_161415001
rs144781048	0.0025766	chr3_18174644_19174644
rs1111055	0.00257659	chr10_118633601_119633601
rs1420603	0.00257655	chr16_48454373_49454373
rs12244885	0.00257655	chr10_63160689_64160689
rs4646774	0.00257653	chr9_37481628_38481628
rs74936248	0.00257645	chr2_57488194_59953348
rs55842620	0.00257641	chr3_69701349_70701349
rs4720052	0.0025764	chr7_31869148_32869148
rs11715656	0.00257638	chr3_18174644_19174644
rs142451486	0.00257638	chr9_37481628_38481628
rs12598514	0.00257634	chr16_48454373_49454373
rs138487996	0.00257632	chr9_37481628_38481628
rs1487650	0.00257631	chr12_24221738_25221738
rs16916108	0.0025763	chr10_63160689_64160689
rs194421	0.00257628	chr16_48454373_49454373
rs6816778	0.00257627	chr4_118512273_119512273
rs28537575	0.00257626	chr14_65972920_66972920
rs152256	0.00257625	chr5_160415001_161415001
rs4131281	0.00257624	chr3_18174644_19174644
rs151376	0.00257623	chr4_102688709_103688709
rs115203006	0.00257623	chr3_69701349_70701349
rs7765522	0.00257622	chr6_153891369_154891369
rs11197968	0.00257618	chr10_118633601_119633601
rs4723212	0.00257618	chr7_31869148_32869148
rs11197969	0.00257617	chr10_118633601_119633601
rs111843780	0.00257615	chr10_107111400_108111400
rs72735838	0.00257613	chr15_47450095_48588204
rs6473252	0.00257606	chr8_80858464_81858464
rs190435740	0.00257605	chr14_65972920_66972920
rs149800825	0.00257603	chr3_69701349_70701349
rs80094777	0.00257603	chr10_118633601_119633601
rs10994819	0.00257602	chr10_63160689_64160689
rs77690972	0.00257598	chr4_118512273_119512273
rs74328431	0.00257597	chr14_65972920_66972920
rs466916	0.00257592	chr5_160415001_161415001
rs13078703	0.0025759	chr3_69701349_70701349
rs4739740	0.00257586	chr8_80858464_81858464
rs115629470	0.00257584	chr5_160415001_161415001
rs74563368	0.00257584	chr10_118633601_119633601
rs150420325	0.00257584	chr4_102688709_103688709
rs2183664	0.00257582	chr10_107111400_108111400
rs10128516	0.00257581	chr10_118633601_119633601
rs2794419	0.00257579	chr10_118633601_119633601
rs1026805	0.00257572	chr8_80858464_81858464
rs2487692	0.00257569	chr10_118633601_119633601
rs7467749	0.00257565	chr9_37481628_38481628
rs76099534	0.00257564	chr14_65972920_66972920
rs11712073	0.00257563	chr3_61981063_62981063
rs10973506	0.00257562	chr9_37481628_38481628
rs11097766	0.00257561	chr4_102688709_103688709
rs12199858	0.0025756	chr6_153891369_154891369
rs17309956	0.00257559	chr5_115316948_116316948
rs56319942	0.00257558	chr3_69701349_70701349
rs4550799	0.00257557	chr3_69701349_70701349
rs59550662	0.00257557	chr3_69701349_70701349
rs3850733	0.00257556	chr5_160415001_161415001
rs10465085	0.00257556	chr9_37481628_38481628
rs17006368	0.00257553	chr3_69701349_70701349
rs12380058	0.00257552	chr9_37481628_38481628
rs549484856	0.00257552	chr3_18174644_19174644
rs10814568	0.00257549	chr9_37481628_38481628
rs11956713	0.00257547	chr5_160415001_161415001
rs72689713	0.00257546	chr8_80858464_81858464
rs78873651	0.00257545	chr6_68968150_69968150
rs35847878	0.00257542	chr5_160415001_161415001
rs80067292	0.0025754	chr5_160415001_161415001
rs2370616	0.00257539	chr8_80858464_81858464
rs74307816	0.00257535	chr9_37481628_38481628
rs9881034	0.00257525	chr3_18174644_19174644
rs7034598	0.00257524	chr9_37481628_38481628
rs49178	0.00257524	chr4_102688709_103688709
rs200603803	0.00257523	chr14_65972920_66972920
rs1925251	0.00257522	chr10_118633601_119633601
rs78114894	0.00257518	chr3_69701349_70701349
rs118029296	0.00257517	chr8_80858464_81858464
rs118157371	0.00257517	chr6_68968150_69968150
rs952559	0.00257517	chr8_80858464_81858464
rs834382	0.00257516	chr5_160415001_161415001
rs10882584	0.00257511	chr10_96659684_97659684
rs10957972	0.00257511	chr8_80858464_81858464
rs12258862	0.0025751	chr10_118633601_119633601
rs10510027	0.00257508	chr10_118633601_119633601
rs10814551	0.00257507	chr9_37481628_38481628
rs10886040	0.00257506	chr10_118633601_119633601
rs62381584	0.00257506	chr5_160415001_161415001
rs138591682	0.00257505	chr9_37481628_38481628
rs4638225	0.00257501	chr10_118633601_119633601
rs10212682	0.00257501	chr4_118512273_119512273
rs28709678	0.00257497	chr4_67081975_68081975
rs73838680	0.00257489	chr3_69701349_70701349
rs874947	0.00257486	chr3_69701349_70701349
rs145175075	0.00257486	chr10_118633601_119633601
rs7075630	0.00257484	chr10_118633601_119633601
rs4752067	0.00257484	chr10_118633601_119633601
rs4974276	0.00257484	chr3_69701349_70701349
rs2787731	0.00257482	chr10_63160689_64160689
rs149260968	0.0025748	chr6_68968150_69968150
rs346839	0.0025748	chr5_160415001_161415001
rs346842	0.0025748	chr5_160415001_161415001
rs78774212	0.00257479	chr3_69701349_70701349
rs2532793	0.00257475	chr10_118633601_119633601
rs3011662	0.00257473	chr10_107111400_108111400
rs142747479	0.00257472	chr10_126219576_127219576
rs11794788	0.00257472	chr9_37481628_38481628
rs7755913	0.00257472	chr6_153891369_154891369
rs223481	0.00257469	chr4_102688709_103688709
rs4544924	0.00257465	chr6_153891369_154891369
rs13068836	0.00257465	chr3_18174644_19174644
rs682128	0.00257465	chr6_68968150_69968150
rs66520866	0.00257459	chr6_153891369_154891369
rs2532813	0.00257459	chr10_118633601_119633601
rs9478456	0.00257452	chr6_153891369_154891369
rs73102056	0.00257452	chr3_69701349_70701349
rs34553124	0.00257448	chr3_69701349_70701349
rs79619897	0.00257445	chr7_31869148_32869148
rs1491610	0.0025744	chr3_69701349_70701349
rs62382928	0.00257438	chr5_160415001_161415001
rs79629226	0.00257437	chr10_118633601_119633601
rs6766653	0.00257435	chr3_69701349_70701349
rs2268956	0.00257435	chr14_65972920_66972920
rs2787732	0.00257434	chr10_63160689_64160689
rs34955534	0.00257434	chr8_80858464_81858464
rs1508397	0.00257433	chr3_61981063_62981063
rs113406821	0.00257433	chr3_69701349_70701349
rs3814230	0.00257433	chr10_118633601_119633601
rs73439959	0.00257427	chr9_37481628_38481628
rs74059242	0.00257425	chr14_65972920_66972920
rs34196268	0.00257424	chr3_69701349_70701349
rs17695565	0.00257417	chr3_61981063_62981063
rs78991757	0.00257414	chr10_118633601_119633601
rs113473633	0.00257414	chr4_102688709_103688709
rs6801496	0.00257414	chr3_69701349_70701349
rs188209010	0.00257414	chr4_102688709_103688709
rs10814598	0.00257412	chr9_37481628_38481628
rs12634632	0.00257411	chr3_69701349_70701349
rs2803809	0.00257408	chr10_118633601_119633601
rs62254845	0.00257407	chr3_69701349_70701349
rs2532792	0.00257405	chr10_118633601_119633601
rs10973386	0.00257405	chr9_37481628_38481628
rs73107839	0.00257404	chr3_69701349_70701349
rs6473228	0.00257401	chr8_80858464_81858464
rs2203017	0.002574	chr4_67081975_68081975
rs10009259	0.002574	chr4_67081975_68081975
rs1016613	0.00257397	chr6_83893942_84893942
rs17411847	0.00257397	chr9_37481628_38481628
rs143056274	0.00257394	chr3_18174644_19174644
rs79831183	0.00257392	chr9_37481628_38481628
rs189923247	0.00257391	chr6_68968150_69968150
rs7651972	0.0025739	chr3_69701349_70701349
rs2008237	0.00257389	chr10_118633601_119633601
rs113025952	0.00257388	chr10_118633601_119633601
rs363323	0.00257386	chr10_118633601_119633601
rs73257731	0.00257385	chr8_80858464_81858464
rs7919009	0.00257384	chr10_96659684_97659684
rs458201	0.00257376	chr4_102688709_103688709
rs4648128	0.00257367	chr4_102688709_103688709
rs7494024	0.00257367	chr14_65972920_66972920
rs7822458	0.00257364	chr8_80858464_81858464
rs143995338	0.00257363	chr9_37481628_38481628
rs406894	0.00257359	chr10_118633601_119633601
rs13133776	0.00257357	chr4_118512273_119512273
rs7912797	0.00257356	chr10_64884567_65884567
rs9310582	0.00257356	chr3_18174644_19174644
rs2866410	0.00257355	chr4_102688709_103688709
rs374582922	0.00257351	chr3_18174644_19174644
rs7743181	0.00257351	chr6_153891369_154891369
rs6808234	0.00257345	chr3_69701349_70701349
rs10814549	0.00257342	chr9_37481628_38481628
rs1678047	0.00257341	chr10_118633601_119633601
rs13072665	0.00257338	chr3_69701349_70701349
rs466102	0.00257334	chr5_160415001_161415001
rs72817451	0.00257333	chr5_160415001_161415001
rs7645382	0.0025733	chr3_18174644_19174644
rs12359711	0.00257329	chr10_126219576_127219576
rs12658809	0.00257329	chr5_160415001_161415001
rs13069643	0.00257329	chr3_69701349_70701349
rs10814687	0.00257328	chr9_37481628_38481628
rs7004262	0.00257328	chr8_80858464_81858464
rs4640590	0.00257325	chr3_18174644_19174644
rs72813508	0.00257324	chr5_160415001_161415001
rs17006395	0.00257318	chr3_69701349_70701349
rs12492206	0.00257316	chr3_69701349_70701349
rs717669	0.00257312	chr3_69701349_70701349
rs1021413	0.00257312	chr3_69701349_70701349
rs55776322	0.00257306	chr3_69701349_70701349
rs181511	0.00257305	chr10_118633601_119633601
rs73108565	0.00257305	chr3_69701349_70701349
rs6931933	0.00257303	chr6_153891369_154891369
rs9919069	0.00257297	chr9_37481628_38481628
rs36013753	0.00257296	chr9_37481628_38481628
rs7620191	0.00257295	chr3_69701349_70701349
rs142620143	0.00257292	chr3_69701349_70701349
rs10814561	0.00257288	chr9_37481628_38481628
rs58146266	0.00257284	chr3_18174644_19174644
rs3902666	0.00257283	chr6_68968150_69968150
rs10105685	0.00257283	chr8_80858464_81858464
rs28497409	0.00257281	chr4_102688709_103688709
rs2037805	0.00257281	chr6_153891369_154891369
rs13183258	0.0025728	chr5_160415001_161415001
rs111430176	0.00257277	chr8_80858464_81858464
rs10138701	0.00257275	chr14_65972920_66972920
rs55904862	0.00257273	chr3_69701349_70701349
rs77279613	0.00257272	chr9_37481628_38481628
rs2661885	0.00257271	chr3_61981063_62981063
rs912742	0.00257261	chr10_118633601_119633601
rs78612613	0.00257261	chr3_69701349_70701349
rs111276374	0.00257261	chr5_160415001_161415001
rs7906775	0.00257255	chr10_107111400_108111400
rs10504716	0.00257254	chr8_80858464_81858464
rs363240	0.00257252	chr10_118633601_119633601
rs7152213	0.00257249	chr14_65972920_66972920
rs74364173	0.00257247	chr8_80858464_81858464
rs17059922	0.00257247	chr5_160415001_161415001
rs10245103	0.00257245	chr7_31869148_32869148
rs72852504	0.00257244	chr2_25015210_26015210
rs2891205	0.00257241	chr14_32799482_33799482
rs11597789	0.0025724	chr10_118633601_119633601
rs17049786	0.00257239	chr2_57488194_59953348
rs16907797	0.00257236	chr8_80858464_81858464
rs627249	0.00257228	chr4_118512273_119512273
rs2429505	0.00257227	chr10_118633601_119633601
rs625546	0.00257224	chr4_118512273_119512273
rs12490520	0.00257222	chr3_69701349_70701349
rs76611987	0.00257222	chr6_68968150_69968150
rs73745858	0.00257221	chr6_68968150_69968150
rs6944887	0.00257218	chr7_31869148_32869148
rs10067922	0.00257217	chr5_115316948_116316948
rs73693236	0.00257217	chr8_80858464_81858464
rs148838982	0.00257215	chr5_115316948_116316948
rs2255367	0.00257214	chr10_118633601_119633601
rs7921420	0.00257212	chr10_96659684_97659684
rs11923382	0.0025721	chr3_69701349_70701349
rs7074047	0.00257199	chr10_118633601_119633601
rs10814559	0.00257193	chr9_37481628_38481628
rs2532844	0.00257192	chr10_118633601_119633601
rs10994772	0.00257192	chr10_63160689_64160689
rs8008705	0.00257187	chr14_65972920_66972920
rs61106905	0.00257183	chr8_80858464_81858464
rs10814556	0.00257182	chr9_37481628_38481628
rs723807	0.00257181	chr16_48454373_49454373
rs79499602	0.0025718	chr3_69701349_70701349
rs12573009	0.0025718	chr10_118633601_119633601
rs2320171	0.00257179	chr3_69701349_70701349
rs10758474	0.00257179	chr9_37481628_38481628
rs471505	0.00257178	chr9_37481628_38481628
rs520606	0.00257177	chr9_37481628_38481628
rs457736	0.00257175	chr4_102688709_103688709
rs13063956	0.00257172	chr3_69701349_70701349
rs703386	0.0025717	chr10_118633601_119633601
rs61990027	0.00257167	chr14_65972920_66972920
rs17202056	0.00257166	chr3_61981063_62981063
rs979992	0.00257162	chr10_118633601_119633601
rs3766661	0.00257162	chr4_118512273_119512273
rs148254189	0.00257162	chr5_115316948_116316948
rs9420961	0.0025716	chr10_107111400_108111400
rs434828	0.00257159	chr5_160415001_161415001
rs2012047	0.00257159	chr6_153891369_154891369
rs10149097	0.00257159	chr14_65972920_66972920
rs11495819	0.00257158	chr16_48454373_49454373
rs2016756	0.00257158	chr3_69701349_70701349
rs2490626	0.00257156	chr10_118633601_119633601
rs138191455	0.00257152	chr5_160415001_161415001
rs78509592	0.00257151	chr5_160415001_161415001
rs13118131	0.00257151	chr4_118512273_119512273
rs7032902	0.0025715	chr9_37481628_38481628
rs2077648	0.00257149	chr4_118512273_119512273
rs9827888	0.00257149	chr3_69701349_70701349
rs147594032	0.00257148	chr3_69701349_70701349
rs2274480	0.00257147	chr9_37481628_38481628
rs12411790	0.00257144	chr10_63160689_64160689
rs10145146	0.00257141	chr14_65972920_66972920
rs7901203	0.00257137	chr10_118633601_119633601
rs13112557	0.00257137	chr4_102688709_103688709
rs4962707	0.00257134	chr10_126219576_127219576
rs181644	0.00257129	chr10_118633601_119633601
rs17779571	0.00257126	chr14_65972920_66972920
rs55745097	0.00257122	chr3_69701349_70701349
rs7476605	0.0025712	chr10_118633601_119633601
rs76285190	0.00257115	chr10_118633601_119633601
rs145493321	0.00257114	chr3_69701349_70701349
rs1886604	0.00257108	chr10_118633601_119633601
rs10973641	0.00257104	chr9_37481628_38481628
rs7431913	0.00257104	chr3_69701349_70701349
rs6573635	0.00257104	chr14_65972920_66972920
rs79534490	0.00257099	chr4_118512273_119512273
rs192285194	0.00257099	chr5_160415001_161415001
rs73439463	0.00257095	chr9_37481628_38481628
rs13071701	0.00257092	chr3_69701349_70701349
rs11593247	0.0025709	chr10_118633601_119633601
rs2189696	0.0025709	chr3_61981063_62981063
rs873249	0.00257081	chr8_80858464_81858464
rs2999330	0.00257081	chr10_107111400_108111400
rs1902796	0.0025708	chr5_160415001_161415001
rs829101	0.00257077	chr8_80858464_81858464
rs73040360	0.00257075	chr3_18174644_19174644
rs13068182	0.00257074	chr3_18174644_19174644
rs2114038	0.00257071	chr4_67081975_68081975
rs74819220	0.0025706	chr4_102688709_103688709
rs11593168	0.00257051	chr10_118633601_119633601
rs6584699	0.0025705	chr10_107111400_108111400
rs145529040	0.00257045	chr5_160415001_161415001
rs16918811	0.00257045	chr10_64884567_65884567
rs10814563	0.00257045	chr9_37481628_38481628
rs111523228	0.00257044	chr4_102688709_103688709
rs17413149	0.00257044	chr9_37481628_38481628
rs73372421	0.00257043	chr10_126219576_127219576
rs71312161	0.00257042	chr3_18174644_19174644
rs2901630	0.00257042	chr5_160415001_161415001
rs112532006	0.0025704	chr10_118633601_119633601
rs12920170	0.00257037	chr16_48454373_49454373
rs363332	0.00257035	chr10_118633601_119633601
rs61367753	0.00257033	chr3_18174644_19174644
rs34907804	0.00257031	chr5_160415001_161415001
rs858652	0.00257028	chr2_25015210_26015210
rs363243	0.00257027	chr10_118633601_119633601
rs111645387	0.00257026	chr8_80858464_81858464
rs4244423	0.00257023	chr5_160415001_161415001
rs66539411	0.00257023	chr5_160415001_161415001
rs3763637	0.00257022	chr9_37481628_38481628
rs2532840	0.00257021	chr10_118633601_119633601
rs62381606	0.00257018	chr5_160415001_161415001
rs6793179	0.00257017	chr3_69701349_70701349
rs391729	0.00257017	chr8_80858464_81858464
rs12354595	0.00257009	chr10_118633601_119633601
rs7373842	0.00257009	chr3_18174644_19174644
rs8052733	0.00257004	chr16_48454373_49454373
rs17096719	0.00257002	chr10_118633601_119633601
rs6549290	0.00257001	chr3_69701349_70701349
rs398354	0.00257	chr10_118633601_119633601
rs10884227	0.00256996	chr10_107111400_108111400
rs112611036	0.00256995	chr8_80858464_81858464
rs2794416	0.00256993	chr10_118633601_119633601
rs62253175	0.00256992	chr3_69701349_70701349
rs36042309	0.00256992	chr3_69701349_70701349
rs2304762	0.00256992	chr3_18174644_19174644
rs704246	0.0025699	chr3_69701349_70701349
rs116442777	0.00256986	chr5_160415001_161415001
rs62254818	0.00256986	chr3_69701349_70701349
rs7072953	0.00256981	chr10_96659684_97659684
rs35416604	0.00256979	chr3_69701349_70701349
rs146847371	0.00256978	chr4_118512273_119512273
rs10814555	0.00256978	chr9_37481628_38481628
rs9363929	0.00256977	chr6_68968150_69968150
rs363390	0.00256977	chr10_118633601_119633601
rs80197281	0.00256969	chr10_118633601_119633601
rs2880367	0.00256967	chr6_68968150_69968150
rs2080835	0.00256967	chr5_160415001_161415001
rs4921406	0.00256963	chr5_160415001_161415001
rs4974307	0.00256963	chr3_69701349_70701349
rs11197936	0.00256961	chr10_118633601_119633601
rs187335571	0.00256961	chr5_160415001_161415001
rs2120078	0.00256957	chr9_37481628_38481628
rs150876915	0.00256956	chr8_80858464_81858464
rs9841764	0.00256955	chr3_69701349_70701349
rs72726097	0.00256951	chr9_37481628_38481628
rs2532817	0.00256951	chr10_118633601_119633601
rs12635008	0.00256944	chr3_69701349_70701349
rs4377737	0.00256944	chr5_160415001_161415001
rs6473219	0.00256941	chr8_80858464_81858464
rs492954	0.00256939	chr6_68968150_69968150
rs13063584	0.00256939	chr3_18174644_19174644
rs75479186	0.00256939	chr10_126219576_127219576
rs34630061	0.00256937	chr3_18174644_19174644
rs61988997	0.00256935	chr14_65972920_66972920
rs7037881	0.00256934	chr9_37481628_38481628
rs6893218	0.00256932	chr5_160415001_161415001
rs3758224	0.00256929	chr9_37481628_38481628
rs7701673	0.00256928	chr5_160415001_161415001
rs13066974	0.00256927	chr3_18174644_19174644
rs2532789	0.00256919	chr10_118633601_119633601
rs374599438	0.00256917	chr9_37481628_38481628
rs10973371	0.00256917	chr9_37481628_38481628
rs72707437	0.00256913	chr9_37481628_38481628
rs17059260	0.00256912	chr5_160415001_161415001
rs378519	0.00256909	chr5_160415001_161415001
rs72828332	0.00256907	chr10_64884567_65884567
rs118170135	0.00256905	chr5_160415001_161415001
rs11197932	0.00256905	chr10_118633601_119633601
rs4493038	0.00256904	chr16_48454373_49454373
rs13063740	0.00256904	chr3_18174644_19174644
rs215683	0.00256904	chr7_31869148_32869148
rs74876351	0.00256904	chr8_80858464_81858464
rs6996954	0.00256903	chr8_80858464_81858464
rs273360	0.002569	chr18_32262592_33262592
rs12544868	0.002569	chr8_80858464_81858464
rs13072369	0.00256899	chr3_18174644_19174644
rs527963618	0.00256896	chr8_80858464_81858464
rs6751254	0.00256894	chr2_25015210_26015210
rs72720408	0.00256892	chr14_65972920_66972920
rs61987981	0.0025689	chr14_65972920_66972920
rs5008265	0.00256888	chr5_160415001_161415001
rs73745859	0.00256884	chr6_68968150_69968150
rs7842724	0.00256883	chr8_80858464_81858464
rs35527992	0.00256881	chr3_69701349_70701349
rs116474757	0.00256879	chr5_160415001_161415001
rs4855440	0.00256879	chr3_69701349_70701349
rs11877077	0.00256877	chr18_32262592_33262592
rs73110032	0.00256876	chr3_69701349_70701349
rs139926048	0.00256872	chr18_32262592_33262592
rs79060508	0.00256872	chr14_32799482_33799482
rs4855331	0.00256869	chr3_69701349_70701349
rs6549263	0.00256865	chr3_69701349_70701349
rs141421193	0.00256863	chr14_65972920_66972920
rs2768318	0.00256859	chr10_118633601_119633601
rs1885721	0.00256856	chr14_32799482_33799482
rs116722366	0.00256855	chr3_69701349_70701349
rs440861	0.00256854	chr8_80858464_81858464
rs12631500	0.00256853	chr3_69701349_70701349
rs17087260	0.00256851	chr4_67081975_68081975
rs6573620	0.00256843	chr14_65972920_66972920
rs7154526	0.00256841	chr14_65972920_66972920
rs363226	0.00256841	chr10_118633601_119633601
rs71298341	0.00256839	chr3_69701349_70701349
rs16934425	0.00256835	chr9_37481628_38481628
rs1378889	0.00256835	chr10_63160689_64160689
rs2841954	0.00256832	chr9_37481628_38481628
rs79969005	0.00256829	chr3_69701349_70701349
rs7902146	0.00256827	chr10_63160689_64160689
rs10068979	0.00256825	chr5_160415001_161415001
rs72811454	0.00256824	chr5_160415001_161415001
rs61989005	0.00256822	chr14_65972920_66972920
rs78762614	0.00256821	chr8_80858464_81858464
rs1006286	0.00256821	chr10_118633601_119633601
rs10865754	0.00256821	chr3_18174644_19174644
rs79986119	0.00256819	chr18_32262592_33262592
rs2787710	0.00256819	chr10_63160689_64160689
rs16934189	0.00256818	chr9_37481628_38481628
rs62256346	0.00256817	chr3_69701349_70701349
rs7088401	0.00256815	chr10_118633601_119633601
rs2532835	0.00256814	chr10_118633601_119633601
rs11197960	0.00256813	chr10_118633601_119633601
rs138624784	0.00256811	chr5_160415001_161415001
rs143277565	0.0025681	chr14_65972920_66972920
rs62255564	0.00256809	chr3_69701349_70701349
rs111833373	0.00256806	chr8_80858464_81858464
rs113889112	0.00256805	chr14_65972920_66972920
rs73105781	0.00256795	chr3_69701349_70701349
rs1553668	0.00256793	chr8_80858464_81858464
rs13067945	0.00256792	chr3_69701349_70701349
rs77896199	0.00256792	chr3_69701349_70701349
rs4752026	0.0025679	chr10_118633601_119633601
rs7429106	0.00256784	chr3_18174644_19174644
rs12957368	0.00256782	chr18_32262592_33262592
rs2184899	0.00256779	chr10_118633601_119633601
rs75132662	0.00256778	chr5_160415001_161415001
rs17302432	0.00256773	chr5_115316948_116316948
rs2799147	0.00256768	chr9_37481628_38481628
rs12214130	0.00256767	chr6_153891369_154891369
rs10089577	0.00256765	chr8_80858464_81858464
rs6577626	0.00256764	chr3_18174644_19174644
rs61988992	0.00256763	chr14_65972920_66972920
rs1916443	0.00256762	chr10_64884567_65884567
rs2928092	0.00256761	chr10_64884567_65884567
rs13069627	0.0025676	chr3_18174644_19174644
rs4128400	0.00256758	chr5_160415001_161415001
rs78688866	0.00256753	chr10_118633601_119633601
rs7028875	0.00256752	chr9_37481628_38481628
rs4855454	0.00256746	chr3_69701349_70701349
rs4974306	0.00256743	chr3_69701349_70701349
rs3026057	0.00256742	chr10_118633601_119633601
rs13076743	0.0025674	chr3_18174644_19174644
rs10973444	0.0025674	chr9_37481628_38481628
rs2794436	0.00256739	chr10_118633601_119633601
rs10514990	0.00256729	chr17_49801060_50801060
rs7830160	0.00256725	chr8_80858464_81858464
rs448181	0.00256724	chr4_102688709_103688709
rs148752866	0.00256724	chr14_32799482_33799482
rs4855455	0.00256721	chr3_69701349_70701349
rs138988610	0.00256718	chr12_24221738_25221738
rs3011663	0.00256711	chr10_107111400_108111400
rs4564939	0.00256709	chr3_69701349_70701349
rs60903963	0.00256709	chr3_61981063_62981063
rs112053168	0.00256706	chr5_115316948_116316948
rs10814557	0.00256704	chr9_37481628_38481628
rs34625240	0.00256703	chr6_68968150_69968150
rs61872360	0.00256702	chr10_118633601_119633601
rs191497445	0.00256702	chr8_80858464_81858464
rs34864202	0.00256698	chr8_80858464_81858464
rs16908025	0.00256697	chr8_80858464_81858464
rs72688558	0.00256696	chr4_102688709_103688709
rs4739755	0.00256694	chr8_80858464_81858464
rs10207788	0.00256692	chr2_57488194_59953348
rs17867523	0.00256689	chr4_118512273_119512273
rs4752086	0.00256689	chr10_118633601_119633601
rs4855456	0.00256688	chr3_69701349_70701349
rs6549257	0.00256685	chr3_69701349_70701349
rs56207248	0.00256685	chr2_25015210_26015210
rs17867512	0.00256682	chr4_118512273_119512273
rs2131026	0.00256682	chr3_69701349_70701349
rs8009585	0.0025668	chr14_32799482_33799482
rs6534079	0.00256678	chr4_118512273_119512273
rs877392	0.00256677	chr14_32799482_33799482
rs6462391	0.00256676	chr7_31869148_32869148
rs253899	0.00256676	chr5_115316948_116316948
rs115089282	0.00256674	chr5_160415001_161415001
rs61988993	0.00256672	chr14_65972920_66972920
rs12544989	0.00256666	chr8_80858464_81858464
rs7358172	0.00256666	chr10_118633601_119633601
rs11197974	0.00256664	chr10_118633601_119633601
rs12413730	0.00256661	chr10_64884567_65884567
rs12435971	0.0025666	chr14_65972920_66972920
rs2277161	0.00256659	chr9_37481628_38481628
rs2532788	0.00256657	chr10_118633601_119633601
rs147725879	0.00256653	chr3_69701349_70701349
rs6763482	0.0025665	chr3_69701349_70701349
rs1844877	0.0025665	chr3_69701349_70701349
rs7429562	0.0025665	chr3_69701349_70701349
rs10476362	0.00256648	chr5_160415001_161415001
rs1525937	0.00256647	chr10_107111400_108111400
rs149054885	0.00256646	chr5_160415001_161415001
rs113588034	0.0025664	chr10_118633601_119633601
rs2619107	0.0025664	chr10_118633601_119633601
rs6557313	0.00256639	chr6_153891369_154891369
rs75080970	0.00256639	chr6_68968150_69968150
rs4855437	0.00256638	chr3_69701349_70701349
rs77269931	0.00256635	chr6_68968150_69968150
rs11597448	0.00256635	chr10_64884567_65884567
rs2631247	0.00256634	chr4_102688709_103688709
rs7824394	0.00256634	chr8_80858464_81858464
rs75973737	0.00256634	chr5_160415001_161415001
rs10749233	0.00256634	chr10_118633601_119633601
rs242965	0.00256633	chr10_118633601_119633601
rs1427421	0.00256633	chr3_69701349_70701349
rs57887580	0.00256632	chr6_153891369_154891369
rs11245303	0.00256631	chr10_126219576_127219576
rs72827875	0.00256631	chr10_118633601_119633601
rs965484	0.0025663	chr10_126219576_127219576
rs4586774	0.0025663	chr3_69701349_70701349
rs9420962	0.0025663	chr10_107111400_108111400
rs923702	0.0025663	chr3_69701349_70701349
rs78872468	0.00256628	chr10_63160689_64160689
rs1491688	0.00256627	chr3_69701349_70701349
rs4921403	0.00256624	chr5_160415001_161415001
rs1907646	0.0025662	chr3_69701349_70701349
rs113164177	0.00256618	chr8_80858464_81858464
rs10761779	0.00256615	chr10_64884567_65884567
rs56210148	0.00256609	chr9_37481628_38481628
rs12630799	0.00256608	chr3_69701349_70701349
rs11950442	0.00256605	chr5_160415001_161415001
rs72671931	0.00256604	chr8_80858464_81858464
rs72718436	0.002566	chr14_65972920_66972920
rs117137038	0.00256599	chr12_24221738_25221738
rs61332182	0.00256598	chr10_118633601_119633601
rs114942784	0.00256591	chr5_160415001_161415001
rs1994384	0.00256591	chr4_118512273_119512273
rs10736185	0.00256586	chr10_107111400_108111400
rs55912404	0.00256586	chr8_80858464_81858464
rs75524005	0.00256585	chr4_67081975_68081975
rs12919278	0.00256584	chr16_48454373_49454373
rs10973369	0.00256584	chr9_37481628_38481628
rs10884166	0.00256578	chr10_107111400_108111400
rs8052073	0.00256576	chr16_48454373_49454373
rs2803805	0.00256574	chr10_118633601_119633601
rs17032121	0.00256574	chr4_102688709_103688709
rs6473211	0.00256572	chr8_80858464_81858464
rs4855442	0.00256571	chr3_69701349_70701349
rs2256597	0.00256568	chr10_63160689_64160689
rs2606118	0.00256567	chr10_63160689_64160689
rs4355818	0.00256566	chr8_80858464_81858464
rs4740137	0.00256564	chr8_80858464_81858464
rs56328869	0.00256561	chr8_80858464_81858464
rs2532783	0.00256552	chr10_118633601_119633601
rs9420960	0.00256551	chr10_107111400_108111400
rs1430611	0.0025655	chr3_69701349_70701349
rs6549296	0.0025655	chr3_69701349_70701349
rs6712045	0.00256543	chr2_25015210_26015210
rs79975362	0.00256542	chr10_118633601_119633601
rs10253230	0.00256535	chr7_31869148_32869148
rs9739683	0.00256533	chr12_24221738_25221738
rs1946426	0.00256532	chr3_69701349_70701349
rs4706883	0.00256532	chr6_68968150_69968150
rs184289616	0.00256529	chr4_67081975_68081975
rs2490631	0.00256527	chr10_118633601_119633601
rs117318324	0.00256527	chr8_80858464_81858464
rs3011659	0.00256527	chr10_107111400_108111400
rs943932	0.00256522	chr9_37481628_38481628
rs111229003	0.00256521	chr9_37481628_38481628
rs4878809	0.00256516	chr9_37481628_38481628
rs2803803	0.00256516	chr10_118633601_119633601
rs61989008	0.00256515	chr14_65972920_66972920
rs115419931	0.00256513	chr4_118512273_119512273
rs9354817	0.00256511	chr6_68968150_69968150
rs2172211	0.0025651	chr3_69701349_70701349
rs1806956	0.00256509	chr10_118633601_119633601
rs2532796	0.00256508	chr10_118633601_119633601
rs7431615	0.00256508	chr3_18174644_19174644
rs181670	0.00256504	chr10_118633601_119633601
rs1892357	0.00256504	chr6_153891369_154891369
rs11188292	0.00256501	chr10_96659684_97659684
rs62142335	0.00256498	chr2_57488194_59953348
rs17805214	0.00256494	chr10_107111400_108111400
rs1159170	0.00256493	chr5_160415001_161415001
rs4648073	0.00256489	chr4_102688709_103688709
rs2052075	0.00256485	chr10_118633601_119633601
rs12833541	0.00256479	chr12_24221738_25221738
rs2803799	0.00256478	chr10_118633601_119633601
rs6771970	0.00256475	chr3_69701349_70701349
rs62256332	0.00256475	chr3_69701349_70701349
rs111775435	0.00256474	chr5_160415001_161415001
rs72686012	0.00256474	chr8_80858464_81858464
rs7610220	0.00256461	chr3_69701349_70701349
rs113122481	0.0025646	chr6_83893942_84893942
rs143368127	0.00256458	chr14_32799482_33799482
rs12638640	0.00256457	chr3_18174644_19174644
rs4706035	0.00256456	chr6_68968150_69968150
rs12377791	0.00256455	chr9_37481628_38481628
rs3739573	0.00256455	chr9_37481628_38481628
rs12375878	0.00256454	chr9_37481628_38481628
rs13068139	0.00256452	chr3_69701349_70701349
rs7720692	0.0025645	chr5_160415001_161415001
rs3946023	0.00256449	chr14_32799482_33799482
rs1954212	0.00256447	chr10_118633601_119633601
rs7907993	0.00256445	chr10_64884567_65884567
rs2532785	0.0025644	chr10_118633601_119633601
rs7640870	0.0025644	chr3_61981063_62981063
rs6549254	0.00256439	chr3_69701349_70701349
rs4878184	0.00256435	chr9_37481628_38481628
rs10973373	0.00256433	chr9_37481628_38481628
rs8013098	0.00256433	chr14_65972920_66972920
rs72683992	0.00256428	chr8_80858464_81858464
rs4699027	0.00256427	chr4_102688709_103688709
rs59572869	0.00256424	chr8_80858464_81858464
rs1457709	0.00256422	chr5_160415001_161415001
rs141315498	0.00256421	chr8_80858464_81858464
rs6914027	0.00256418	chr6_153891369_154891369
rs6790542	0.00256417	chr3_69701349_70701349
rs72827853	0.00256417	chr10_118633601_119633601
rs118024533	0.00256417	chr8_80858464_81858464
rs113751447	0.00256411	chr8_80858464_81858464
rs4974269	0.00256409	chr3_69701349_70701349
rs7089699	0.00256407	chr10_118633601_119633601
rs17058671	0.00256407	chr5_160415001_161415001
rs7801221	0.00256405	chr7_31869148_32869148
rs7763662	0.002564	chr6_153891369_154891369
rs10761773	0.00256394	chr10_64884567_65884567
rs17753675	0.00256393	chr10_64884567_65884567
rs11775543	0.00256391	chr8_80858464_81858464
rs3758223	0.00256389	chr9_37481628_38481628
rs7612727	0.00256386	chr3_69701349_70701349
rs2810725	0.00256385	chr9_37481628_38481628
rs2803804	0.00256384	chr10_118633601_119633601
rs79445780	0.0025638	chr10_118633601_119633601
rs8005612	0.00256378	chr14_65972920_66972920
rs79025859	0.00256377	chr4_67081975_68081975
rs72805358	0.00256375	chr5_160415001_161415001
rs117178280	0.00256373	chr8_80858464_81858464
rs10136229	0.00256372	chr14_32799482_33799482
rs148363824	0.00256368	chr3_69701349_70701349
rs17058673	0.00256359	chr5_160415001_161415001
rs11934975	0.00256357	chr4_118512273_119512273
rs34493210	0.00256355	chr2_76505674_77684383
rs78213875	0.00256351	chr3_69701349_70701349
rs75307558	0.0025635	chr9_37481628_38481628
rs17505776	0.00256345	chr9_37481628_38481628
rs10973372	0.00256344	chr9_37481628_38481628
rs10038439	0.00256344	chr5_160415001_161415001
rs919183	0.00256343	chr3_69701349_70701349
rs73110106	0.00256343	chr3_69701349_70701349
rs4244422	0.00256343	chr5_160415001_161415001
rs10037828	0.00256342	chr5_160415001_161415001
rs437045	0.00256341	chr8_80858464_81858464
rs658414	0.00256339	chr2_25015210_26015210
rs1797228	0.00256335	chr15_47450095_48588204
rs7006626	0.00256331	chr8_80858464_81858464
rs112731875	0.00256331	chr8_80858464_81858464
rs117001199	0.00256331	chr8_80858464_81858464
rs7822342	0.00256328	chr8_80858464_81858464
rs143470241	0.00256327	chr8_80858464_81858464
rs74815431	0.00256324	chr3_69701349_70701349
rs10018716	0.00256322	chr4_67081975_68081975
rs71487721	0.00256322	chr9_37481628_38481628
rs4488800	0.00256322	chr3_69701349_70701349
rs10143291	0.00256321	chr14_65972920_66972920
rs145438735	0.0025632	chr3_69701349_70701349
rs7034391	0.00256319	chr9_37481628_38481628
rs12519029	0.00256319	chr5_160415001_161415001
rs9415703	0.00256319	chr10_64884567_65884567
rs17049422	0.00256319	chr2_57488194_59953348
rs143619733	0.00256317	chr10_118633601_119633601
rs9856733	0.00256316	chr3_69701349_70701349
rs4974304	0.00256315	chr3_69701349_70701349
rs2532834	0.00256315	chr10_118633601_119633601
rs114211633	0.00256313	chr4_102688709_103688709
rs7969854	0.00256313	chr12_24221738_25221738
rs12546066	0.00256313	chr8_80858464_81858464
rs10029850	0.0025631	chr4_118512273_119512273
rs1990274	0.00256308	chr10_118633601_119633601
rs1491689	0.00256307	chr3_69701349_70701349
rs11781815	0.00256307	chr8_80858464_81858464
rs73007738	0.00256302	chr6_153891369_154891369
rs2866411	0.00256301	chr4_102688709_103688709
rs77616788	0.002563	chr10_118633601_119633601
rs6473227	0.00256298	chr8_80858464_81858464
rs4855453	0.00256296	chr3_69701349_70701349
rs363312	0.00256295	chr10_118633601_119633601
rs73114100	0.00256294	chr3_69701349_70701349
rs878748	0.00256294	chr10_118633601_119633601
rs79386247	0.00256294	chr4_102688709_103688709
rs74977192	0.00256292	chr5_160415001_161415001
rs145261200	0.0025629	chr4_102688709_103688709
rs62276777	0.00256289	chr3_18174644_19174644
rs9987823	0.00256289	chr9_37481628_38481628
rs1388436	0.00256286	chr3_69701349_70701349
rs4395422	0.00256286	chr3_18174644_19174644
rs140942470	0.00256284	chr5_160415001_161415001
rs2296776	0.00256284	chr9_37481628_38481628
rs76084197	0.00256283	chr9_37481628_38481628
rs16916563	0.00256283	chr10_63160689_64160689
rs373863988	0.0025628	chr5_160415001_161415001
rs72807433	0.00256279	chr5_160415001_161415001
rs56371699	0.00256273	chr5_115316948_116316948
rs6762369	0.00256273	chr3_69701349_70701349
rs563888050	0.00256271	chr8_80858464_81858464
rs80260430	0.00256271	chr10_118633601_119633601
rs1596263	0.00256268	chr9_37481628_38481628
rs6571530	0.00256266	chr14_32799482_33799482
rs143836289	0.00256264	chr10_107111400_108111400
rs112122669	0.00256261	chr10_118633601_119633601
rs36508	0.00256261	chr16_48454373_49454373
rs73038319	0.00256261	chr3_18174644_19174644
rs58548626	0.00256261	chr6_68968150_69968150
rs4497336	0.0025626	chr10_107111400_108111400
rs7034254	0.0025626	chr9_37481628_38481628
rs60844458	0.00256258	chr5_115316948_116316948
rs7856735	0.00256256	chr9_37481628_38481628
rs183545902	0.00256255	chr4_102688709_103688709
rs35113298	0.00256254	chr7_31869148_32869148
rs406791	0.00256251	chr5_160415001_161415001
rs56072709	0.00256248	chr4_102688709_103688709
rs13082395	0.00256246	chr3_18174644_19174644
rs112752084	0.00256238	chr8_80858464_81858464
rs76494970	0.00256235	chr9_37481628_38481628
rs140039810	0.00256235	chr10_126219576_127219576
rs4785545	0.00256233	chr16_48454373_49454373
rs7088300	0.00256232	chr10_107111400_108111400
rs149878088	0.0025623	chr4_102688709_103688709
rs2532786	0.00256227	chr10_118633601_119633601
rs73116237	0.00256227	chr3_69701349_70701349
rs6549322	0.00256223	chr3_69701349_70701349
rs73306564	0.00256222	chr7_31869148_32869148
rs139111934	0.0025622	chr16_48454373_49454373
rs62256523	0.0025622	chr3_69701349_70701349
rs2315494	0.00256218	chr3_69701349_70701349
rs116469785	0.00256217	chr5_160415001_161415001
rs10453118	0.00256217	chr8_80858464_81858464
rs2532836	0.00256216	chr10_118633601_119633601
rs7836662	0.00256215	chr8_80858464_81858464
rs12414919	0.00256213	chr10_118633601_119633601
rs7709316	0.00256212	chr5_160415001_161415001
rs62256292	0.00256211	chr3_69701349_70701349
rs10096896	0.00256204	chr8_80858464_81858464
rs7718267	0.00256204	chr5_160415001_161415001
rs4855446	0.00256203	chr3_69701349_70701349
rs1928236	0.00256202	chr9_37481628_38481628
rs74162308	0.00256193	chr10_118633601_119633601
rs71608337	0.00256187	chr4_118512273_119512273
rs398346	0.00256186	chr10_118633601_119633601
rs902712	0.0025618	chr3_69701349_70701349
rs11712577	0.00256179	chr3_69701349_70701349
rs2169597	0.00256179	chr4_102688709_103688709
rs147357300	0.00256173	chr5_160415001_161415001
rs9810204	0.00256172	chr3_18174644_19174644
rs58147146	0.0025617	chr6_153891369_154891369
rs116415068	0.00256168	chr3_69701349_70701349
rs13093487	0.00256166	chr3_18174644_19174644
rs4554295	0.00256161	chr6_68968150_69968150
rs28489349	0.00256159	chr5_160415001_161415001
rs35846607	0.00256158	chr5_160415001_161415001
rs2532839	0.00256157	chr10_118633601_119633601
rs10112204	0.00256157	chr8_80858464_81858464
rs112095845	0.00256154	chr8_80858464_81858464
rs147068120	0.00256151	chr8_80858464_81858464
rs80343625	0.0025615	chr5_160415001_161415001
rs1828416	0.00256148	chr4_67081975_68081975
rs75592696	0.00256142	chr8_80858464_81858464
rs13255128	0.00256142	chr8_80858464_81858464
rs6991782	0.00256142	chr8_80858464_81858464
rs4131756	0.00256142	chr12_24221738_25221738
rs73844652	0.00256135	chr3_61981063_62981063
rs13170689	0.00256135	chr5_160415001_161415001
rs10814553	0.00256135	chr9_37481628_38481628
rs62515076	0.00256134	chr8_80858464_81858464
rs12769006	0.00256134	chr10_118633601_119633601
rs138064993	0.00256128	chr6_153891369_154891369
rs74722102	0.00256128	chr6_68968150_69968150
rs36085124	0.00256126	chr5_160415001_161415001
rs6549295	0.00256125	chr3_69701349_70701349
rs76091623	0.00256123	chr8_80858464_81858464
rs71608355	0.0025612	chr4_118512273_119512273
rs4740122	0.00256117	chr8_80858464_81858464
rs79298787	0.00256116	chr14_32799482_33799482
rs10973375	0.00256115	chr9_37481628_38481628
rs72689721	0.00256114	chr8_80858464_81858464
rs75525460	0.00256112	chr18_32262592_33262592
rs3814229	0.00256112	chr10_118633601_119633601
rs66647819	0.00256112	chr10_107111400_108111400
rs73111959	0.00256109	chr3_69701349_70701349
rs2650751	0.00256109	chr10_63160689_64160689
rs10159771	0.00256106	chr10_63160689_64160689
rs113742116	0.00256103	chr8_80858464_81858464
rs116572944	0.00256102	chr3_18174644_19174644
rs10884192	0.00256101	chr10_107111400_108111400
rs78867189	0.00256101	chr4_102688709_103688709
rs7638039	0.00256093	chr3_69701349_70701349
rs13183658	0.00256092	chr5_160415001_161415001
rs9947522	0.00256089	chr18_32262592_33262592
rs10758491	0.00256088	chr9_37481628_38481628
rs7034585	0.00256086	chr9_37481628_38481628
rs140729207	0.00256086	chr14_32799482_33799482
rs55919889	0.00256086	chr14_65972920_66972920
rs10973408	0.00256086	chr9_37481628_38481628
rs73255766	0.00256085	chr8_80858464_81858464
rs7428879	0.00256084	chr3_18174644_19174644
rs13154642	0.00256083	chr5_160415001_161415001
rs61988999	0.00256083	chr14_65972920_66972920
rs1422952	0.00256083	chr5_160415001_161415001
rs10814552	0.00256082	chr9_37481628_38481628
rs59409446	0.00256078	chr3_69701349_70701349
rs12776555	0.00256073	chr10_96659684_97659684
rs8014797	0.00256071	chr14_65972920_66972920
rs9877130	0.00256069	chr3_69701349_70701349
rs11198042	0.00256067	chr10_118633601_119633601
rs62252175	0.00256066	chr3_69701349_70701349
rs2532784	0.00256062	chr10_118633601_119633601
rs7815699	0.00256055	chr8_80858464_81858464
rs943934	0.00256053	chr9_37481628_38481628
rs12522709	0.00256053	chr5_160415001_161415001
rs10973381	0.00256053	chr9_37481628_38481628
rs7499213	0.00256052	chr16_48454373_49454373
rs2116000	0.00256052	chr3_69701349_70701349
rs17631917	0.00256052	chr10_118633601_119633601
rs7895472	0.00256052	chr10_64884567_65884567
rs12770865	0.00256052	chr10_118633601_119633601
rs7713215	0.00256048	chr5_160415001_161415001
rs72813037	0.00256043	chr10_107111400_108111400
rs79075400	0.00256043	chr14_65972920_66972920
rs67754852	0.0025604	chr3_18174644_19174644
rs201382242	0.00256039	chr5_160415001_161415001
rs11990011	0.00256037	chr8_80858464_81858464
rs12446280	0.00256029	chr16_48454373_49454373
rs34904734	0.00256023	chr3_18174644_19174644
rs56333904	0.00256023	chr3_69701349_70701349
rs116563784	0.00256023	chr3_69701349_70701349
rs4739727	0.00256017	chr8_80858464_81858464
rs62255563	0.00256016	chr3_69701349_70701349
rs56197924	0.00256014	chr2_25015210_26015210
rs3739574	0.00256011	chr9_37481628_38481628
rs1422955	0.00256001	chr5_160415001_161415001
rs61989000	0.00256001	chr14_65972920_66972920
rs150507973	0.00255998	chr9_37481628_38481628
rs62253045	0.00255998	chr3_69701349_70701349
rs61851680	0.00255995	chr10_63160689_64160689
rs55648350	0.00255994	chr14_65972920_66972920
rs12657055	0.00255993	chr5_160415001_161415001
rs76183949	0.00255993	chr3_69701349_70701349
rs17521304	0.00255993	chr5_160415001_161415001
rs10453117	0.00255992	chr8_80858464_81858464
rs7035010	0.00255992	chr9_37481628_38481628
rs117330523	0.00255991	chr6_153891369_154891369
rs12494424	0.00255991	chr3_69701349_70701349
rs5019679	0.00255983	chr8_80858464_81858464
rs4740146	0.00255981	chr8_80858464_81858464
rs36157309	0.00255979	chr4_67081975_68081975
rs35173999	0.00255977	chr10_118633601_119633601
rs4752045	0.00255976	chr10_118633601_119633601
rs78235848	0.00255971	chr5_160415001_161415001
rs117306645	0.00255969	chr8_80858464_81858464
rs111455855	0.00255968	chr8_80858464_81858464
rs75256520	0.00255966	chr5_160415001_161415001
rs462296	0.00255963	chr3_18174644_19174644
rs7919506	0.00255963	chr10_118633601_119633601
rs35953828	0.0025596	chr9_37481628_38481628
rs4855443	0.00255957	chr3_69701349_70701349
rs141929124	0.00255953	chr14_65972920_66972920
rs6794640	0.00255952	chr3_69701349_70701349
rs72688080	0.00255951	chr8_80858464_81858464
rs76746235	0.0025595	chr9_37481628_38481628
rs145916075	0.00255948	chr10_118633601_119633601
rs230543	0.00255943	chr4_102688709_103688709
rs7003277	0.00255943	chr8_80858464_81858464
rs58534695	0.00255941	chr9_37481628_38481628
rs62239836	0.0025594	chr3_18174644_19174644
rs7914951	0.00255936	chr10_107111400_108111400
rs10042058	0.00255936	chr5_160415001_161415001
rs363236	0.00255931	chr10_118633601_119633601
rs4380426	0.00255927	chr3_18174644_19174644
rs4334921	0.00255923	chr5_160415001_161415001
rs117906123	0.00255923	chr14_65972920_66972920
rs4921405	0.00255917	chr5_160415001_161415001
rs115827652	0.00255917	chr3_69701349_70701349
rs4538652	0.00255915	chr5_160415001_161415001
rs57770924	0.00255914	chr9_37481628_38481628
rs74593586	0.00255912	chr10_64884567_65884567
rs67595197	0.00255911	chr3_18174644_19174644
rs10886028	0.00255909	chr10_118633601_119633601
rs78751650	0.00255905	chr10_63160689_64160689
rs142401995	0.002559	chr6_68968150_69968150
rs10886029	0.00255897	chr10_118633601_119633601
rs7730329	0.00255896	chr5_160415001_161415001
rs12000226	0.00255895	chr9_37481628_38481628
rs12489786	0.00255884	chr3_69701349_70701349
rs56149550	0.00255881	chr3_69701349_70701349
rs9804376	0.00255881	chr10_118633601_119633601
rs111256488	0.00255879	chr8_80858464_81858464
rs74376054	0.00255878	chr6_68968150_69968150
rs1397590	0.00255877	chr16_48454373_49454373
rs191012252	0.00255877	chr2_25015210_26015210
rs7904075	0.00255876	chr10_118633601_119633601
rs9823800	0.0025587	chr3_18174644_19174644
rs787219	0.0025587	chr7_31869148_32869148
rs117885392	0.00255867	chr10_64884567_65884567
rs6545758	0.00255866	chr2_25015210_26015210
rs58380581	0.00255865	chr3_18174644_19174644
rs17007159	0.00255861	chr3_69701349_70701349
rs1357270	0.00255861	chr3_69701349_70701349
rs4270527	0.00255861	chr3_18174644_19174644
rs34929694	0.0025586	chr3_69701349_70701349
rs34947399	0.0025586	chr8_80858464_81858464
rs151162484	0.00255859	chr16_48454373_49454373
rs73838648	0.00255859	chr3_69701349_70701349
rs75991650	0.00255859	chr5_160415001_161415001
rs11709333	0.00255858	chr3_61981063_62981063
rs13120688	0.00255858	chr4_67081975_68081975
rs4855441	0.00255857	chr3_69701349_70701349
rs61987988	0.00255857	chr14_65972920_66972920
rs147123168	0.00255851	chr4_102688709_103688709
rs10053251	0.00255848	chr5_160415001_161415001
rs45549535	0.00255847	chr14_65972920_66972920
rs186915248	0.00255847	chr10_118633601_119633601
rs2794435	0.00255844	chr10_118633601_119633601
rs2978641	0.00255839	chr4_102688709_103688709
rs6550461	0.00255838	chr3_18174644_19174644
rs113591318	0.00255838	chr5_160415001_161415001
rs10091074	0.00255835	chr8_80858464_81858464
rs7155169	0.00255835	chr14_65972920_66972920
rs8003093	0.00255835	chr14_65972920_66972920
rs9322455	0.00255832	chr6_153891369_154891369
rs7723971	0.00255831	chr5_160415001_161415001
rs873250	0.0025583	chr8_80858464_81858464
rs72690426	0.00255828	chr4_102688709_103688709
rs7723795	0.00255827	chr5_160415001_161415001
rs7869582	0.00255827	chr9_37481628_38481628
rs972813	0.00255826	chr4_118512273_119512273
rs72628619	0.00255824	chr3_69701349_70701349
rs73257727	0.00255824	chr8_80858464_81858464
rs58444787	0.00255822	chr10_126219576_127219576
rs28658096	0.00255821	chr4_102688709_103688709
rs35232509	0.00255821	chr5_160415001_161415001
rs549429	0.0025582	chr10_107111400_108111400
rs788647	0.00255815	chr4_118512273_119512273
rs9282821	0.00255814	chr6_153891369_154891369
rs4752081	0.00255813	chr10_118633601_119633601
rs1957004	0.00255813	chr14_32799482_33799482
rs7087662	0.0025581	chr10_118633601_119633601
rs72686015	0.00255809	chr8_80858464_81858464
rs139959232	0.00255809	chr5_160415001_161415001
rs228612	0.00255808	chr4_102688709_103688709
rs363282	0.00255806	chr10_118633601_119633601
rs6549260	0.00255805	chr3_69701349_70701349
rs716444	0.00255804	chr3_69701349_70701349
rs577973209	0.00255803	chr8_80858464_81858464
rs7615220	0.00255802	chr3_69701349_70701349
rs633881	0.00255801	chr5_160415001_161415001
rs11744223	0.00255797	chr5_160415001_161415001
rs13097379	0.00255791	chr3_69701349_70701349
rs943418	0.0025579	chr14_65972920_66972920
rs56255441	0.00255788	chr5_160415001_161415001
rs1538342	0.00255788	chr6_153891369_154891369
rs28603369	0.00255786	chr5_160415001_161415001
rs363242	0.00255782	chr10_118633601_119633601
rs855983	0.0025578	chr10_118633601_119633601
rs6473231	0.00255778	chr8_80858464_81858464
rs10146361	0.00255778	chr14_65972920_66972920
rs13088843	0.00255777	chr3_69701349_70701349
rs10514724	0.00255767	chr3_69701349_70701349
rs34211626	0.00255767	chr9_37481628_38481628
rs363235	0.00255766	chr10_118633601_119633601
rs7847423	0.00255765	chr9_37481628_38481628
rs4458640	0.0025576	chr6_68968150_69968150
rs9881217	0.00255753	chr3_69701349_70701349
rs74370181	0.00255753	chr3_69701349_70701349
rs4554268	0.00255753	chr5_160415001_161415001
rs17546603	0.00255753	chr5_160415001_161415001
rs79450687	0.00255751	chr3_69701349_70701349
rs7867265	0.0025575	chr9_37481628_38481628
rs13104129	0.00255747	chr4_118512273_119512273
rs10510991	0.00255741	chr3_69701349_70701349
rs147915137	0.0025574	chr12_24221738_25221738
rs2787714	0.00255739	chr10_63160689_64160689
rs10476361	0.00255738	chr5_160415001_161415001
rs139779355	0.00255737	chr14_65972920_66972920
rs11992732	0.00255736	chr8_80858464_81858464
rs7034104	0.00255734	chr9_37481628_38481628
rs7723797	0.00255734	chr5_160415001_161415001
rs1397464	0.00255734	chr4_67081975_68081975
rs4921365	0.00255733	chr5_160415001_161415001
rs10886142	0.00255731	chr10_118633601_119633601
rs4269103	0.0025573	chr3_18174644_19174644
rs139842095	0.00255729	chr3_69701349_70701349
rs72671913	0.00255729	chr8_80858464_81858464
rs74426760	0.00255726	chr5_160415001_161415001
rs116262059	0.00255726	chr3_18174644_19174644
rs10510025	0.00255722	chr10_118633601_119633601
rs6798165	0.0025572	chr3_69701349_70701349
rs10145167	0.00255718	chr14_65972920_66972920
rs67248736	0.00255717	chr9_37481628_38481628
rs10973441	0.00255716	chr9_37481628_38481628
rs115391446	0.00255716	chr3_69701349_70701349
rs117941299	0.00255714	chr10_107111400_108111400
rs13157576	0.00255713	chr5_160415001_161415001
rs7625281	0.00255711	chr3_69701349_70701349
rs12431858	0.00255702	chr14_65972920_66972920
rs117588971	0.00255701	chr6_68968150_69968150
rs17006407	0.002557	chr3_69701349_70701349
rs9652289	0.00255698	chr14_65972920_66972920
rs6785970	0.00255696	chr3_69701349_70701349
rs10122954	0.00255691	chr9_37481628_38481628
rs200584491	0.00255688	chr3_69701349_70701349
rs147557021	0.00255687	chr5_160415001_161415001
rs1925274	0.00255685	chr10_118633601_119633601
rs74797254	0.00255683	chr3_69701349_70701349
rs115799540	0.00255682	chr5_160415001_161415001
rs4568414	0.0025568	chr6_68968150_69968150
rs34392193	0.0025568	chr3_69701349_70701349
rs72805310	0.00255674	chr5_160415001_161415001
rs7912364	0.00255673	chr10_126219576_127219576
rs363314	0.00255672	chr10_118633601_119633601
rs855763	0.00255672	chr10_118633601_119633601
rs6895224	0.00255672	chr5_160415001_161415001
rs941524	0.00255671	chr14_32799482_33799482
rs75191532	0.00255669	chr4_102688709_103688709
rs4785532	0.00255665	chr16_48454373_49454373
rs140173310	0.00255664	chr10_118633601_119633601
rs138462325	0.00255664	chr10_118633601_119633601
rs17087277	0.00255663	chr4_67081975_68081975
rs189367455	0.00255662	chr8_80858464_81858464
rs942968	0.00255659	chr9_37481628_38481628
rs148564677	0.00255659	chr10_126219576_127219576
rs11998309	0.00255658	chr8_80858464_81858464
rs11848209	0.00255657	chr14_65972920_66972920
rs1916441	0.00255655	chr10_64884567_65884567
rs72805352	0.00255654	chr5_160415001_161415001
rs7626718	0.00255652	chr3_69701349_70701349
rs10058132	0.00255651	chr5_160415001_161415001
rs1899928	0.00255651	chr5_160415001_161415001
rs10054069	0.0025565	chr5_160415001_161415001
rs510769	0.00255649	chr6_153891369_154891369
rs9824497	0.00255642	chr3_69701349_70701349
rs146492247	0.00255642	chr3_69701349_70701349
rs74844272	0.00255641	chr10_118633601_119633601
rs34784904	0.00255639	chr3_69701349_70701349
rs182100980	0.00255639	chr10_118633601_119633601
rs10514725	0.00255637	chr3_69701349_70701349
rs35824076	0.00255637	chr10_63160689_64160689
rs149117989	0.00255636	chr5_160415001_161415001
rs116850646	0.00255635	chr10_118633601_119633601
rs722901	0.00255634	chr8_80858464_81858464
rs6977198	0.0025563	chr7_31869148_32869148
rs78837656	0.0025563	chr4_118512273_119512273
rs56374305	0.00255629	chr10_64884567_65884567
rs12655537	0.00255628	chr5_160415001_161415001
rs62537317	0.00255628	chr9_37481628_38481628
rs6963523	0.00255627	chr7_31869148_32869148
rs4324961	0.00255623	chr8_80858464_81858464
rs6818042	0.00255622	chr4_118512273_119512273
rs12347886	0.00255617	chr9_37481628_38481628
rs7909868	0.00255616	chr10_118633601_119633601
rs2342470	0.00255609	chr6_68968150_69968150
rs145508030	0.00255609	chr4_102688709_103688709
rs145727217	0.00255609	chr3_69701349_70701349
rs116958501	0.00255608	chr6_68968150_69968150
rs1472104	0.00255607	chr3_69701349_70701349
rs6866875	0.00255606	chr5_160415001_161415001
rs142817747	0.00255605	chr3_69701349_70701349
rs10476351	0.00255605	chr5_160415001_161415001
rs4921404	0.00255599	chr5_160415001_161415001
rs188677423	0.00255593	chr3_69701349_70701349
rs76090359	0.00255591	chr4_118512273_119512273
rs10122815	0.00255591	chr9_37481628_38481628
rs7430272	0.00255591	chr3_69701349_70701349
rs200325911	0.0025559	chr3_69701349_70701349
rs74438721	0.0025559	chr3_69701349_70701349
rs10149311	0.00255589	chr14_65972920_66972920
rs725609	0.00255587	chr3_69701349_70701349
rs77524845	0.00255584	chr3_69701349_70701349
rs228629	0.00255582	chr4_102688709_103688709
rs13177928	0.00255577	chr5_160415001_161415001
rs9828924	0.00255576	chr3_69701349_70701349
rs115229686	0.00255576	chr3_18174644_19174644
rs9999205	0.00255574	chr4_118512273_119512273
rs1567497	0.00255574	chr4_67081975_68081975
rs35039735	0.00255574	chr8_80858464_81858464
rs28433034	0.00255573	chr3_69701349_70701349
rs10430688	0.00255571	chr10_118633601_119633601
rs1486571	0.00255569	chr4_102688709_103688709
rs11622767	0.00255568	chr14_65972920_66972920
rs76268296	0.00255566	chr4_102688709_103688709
rs73461975	0.00255563	chr6_68968150_69968150
rs28666915	0.00255561	chr8_80858464_81858464
rs10886036	0.00255561	chr10_118633601_119633601
rs78394852	0.00255561	chr4_67081975_68081975
rs17457384	0.00255556	chr5_160415001_161415001
rs2848474	0.00255556	chr18_32262592_33262592
rs79235749	0.00255552	chr3_69701349_70701349
rs2083022	0.0025555	chr10_118633601_119633601
rs55663423	0.00255548	chr9_37481628_38481628
rs10994805	0.00255546	chr10_63160689_64160689
rs61988994	0.00255543	chr14_65972920_66972920
rs72805354	0.00255542	chr5_160415001_161415001
rs7011038	0.00255539	chr8_80858464_81858464
rs10517984	0.00255537	chr4_67081975_68081975
rs4602669	0.00255536	chr5_160415001_161415001
rs117914396	0.00255531	chr5_160415001_161415001
rs78935718	0.00255524	chr3_69701349_70701349
rs9479693	0.00255524	chr6_153891369_154891369
rs199708259	0.00255514	chr3_69701349_70701349
rs34230614	0.00255514	chr10_107111400_108111400
rs8013255	0.00255511	chr14_32799482_33799482
rs77562495	0.00255509	chr8_80858464_81858464
rs7703574	0.00255508	chr5_160415001_161415001
rs79451189	0.00255506	chr3_69701349_70701349
rs4990333	0.00255502	chr3_69701349_70701349
rs444915	0.002555	chr8_80858464_81858464
rs10873192	0.00255499	chr14_65972920_66972920
rs7162480	0.00255499	chr15_47450095_48588204
rs2244249	0.00255494	chr10_118633601_119633601
rs116078784	0.00255493	chr4_102688709_103688709
rs79637999	0.00255492	chr3_69701349_70701349
rs56319005	0.00255492	chr6_153891369_154891369
rs149687300	0.00255491	chr10_118633601_119633601
rs17103407	0.00255491	chr14_65972920_66972920
rs12569804	0.00255488	chr10_118633601_119633601
rs2841947	0.00255487	chr9_37481628_38481628
rs445480	0.00255486	chr8_80858464_81858464
rs74591989	0.00255483	chr5_160415001_161415001
rs9855222	0.00255477	chr3_69701349_70701349
rs7871083	0.00255477	chr9_37481628_38481628
rs6959909	0.00255474	chr7_31869148_32869148
rs12502761	0.00255472	chr4_102688709_103688709
rs7010170	0.0025547	chr8_80858464_81858464
rs11128168	0.00255469	chr3_69701349_70701349
rs703379	0.00255469	chr10_118633601_119633601
rs13207908	0.00255464	chr6_68968150_69968150
rs72813515	0.00255456	chr5_160415001_161415001
rs2803818	0.00255456	chr10_118633601_119633601
rs11625732	0.00255455	chr14_32799482_33799482
rs4974277	0.00255454	chr3_69701349_70701349
rs74992427	0.00255453	chr8_80858464_81858464
rs73257743	0.00255452	chr8_80858464_81858464
rs115236487	0.00255449	chr4_67081975_68081975
rs12597314	0.00255448	chr16_48454373_49454373
rs61987770	0.0025544	chr14_65972920_66972920
rs2910300	0.00255439	chr5_160415001_161415001
rs7426729	0.00255439	chr3_18174644_19174644
rs76279402	0.00255434	chr3_69701349_70701349
rs4626437	0.00255432	chr6_153891369_154891369
rs533993809	0.00255432	chr3_69701349_70701349
rs347317	0.00255431	chr5_160415001_161415001
rs3967688	0.00255422	chr3_69701349_70701349
rs79220002	0.00255422	chr4_67081975_68081975
rs12205732	0.00255422	chr6_153891369_154891369
rs2794414	0.00255419	chr10_118633601_119633601
rs11778770	0.00255418	chr8_80858464_81858464
rs10814571	0.00255418	chr9_37481628_38481628
rs7728343	0.00255417	chr5_160415001_161415001
rs4860779	0.00255417	chr4_67081975_68081975
rs78369571	0.00255416	chr10_118633601_119633601
rs11198018	0.00255413	chr10_118633601_119633601
rs12572463	0.00255412	chr10_126219576_127219576
rs13070280	0.00255412	chr3_69701349_70701349
rs12164928	0.00255412	chr15_47450095_48588204
rs73693234	0.00255403	chr8_80858464_81858464
rs1565554	0.00255401	chr3_69701349_70701349
rs56351003	0.002554	chr3_69701349_70701349
rs34078971	0.002554	chr3_18174644_19174644
rs10453095	0.00255396	chr8_80858464_81858464
rs2429508	0.00255395	chr10_118633601_119633601
rs10973374	0.00255394	chr9_37481628_38481628
rs10973751	0.00255385	chr9_37481628_38481628
rs35400563	0.00255384	chr8_80858464_81858464
rs17102760	0.00255383	chr14_65972920_66972920
rs2255631	0.00255381	chr10_118633601_119633601
rs139331063	0.00255379	chr3_18174644_19174644
rs10882591	0.00255376	chr10_96659684_97659684
rs7616567	0.00255374	chr3_69701349_70701349
rs12447645	0.00255372	chr16_48454373_49454373
rs111521590	0.00255371	chr8_80858464_81858464
rs13065590	0.00255368	chr3_61981063_62981063
rs73745827	0.00255368	chr6_68968150_69968150
rs9864822	0.00255366	chr3_69701349_70701349
rs8006157	0.00255365	chr14_65972920_66972920
rs11197921	0.00255361	chr10_118633601_119633601
rs13256980	0.0025536	chr8_80858464_81858464
rs9836839	0.0025536	chr3_69701349_70701349
rs2803802	0.0025536	chr10_118633601_119633601
rs77243159	0.00255358	chr3_69701349_70701349
rs111340967	0.00255356	chr8_80858464_81858464
rs113765951	0.00255355	chr10_118633601_119633601
rs71507192	0.00255355	chr10_63160689_64160689
rs10995734	0.00255352	chr10_64884567_65884567
rs7847846	0.00255351	chr9_37481628_38481628
rs3886848	0.00255349	chr6_68968150_69968150
rs17336533	0.00255348	chr7_31869148_32869148
rs60768803	0.00255348	chr5_160415001_161415001
rs74553341	0.00255347	chr9_37481628_38481628
rs10732243	0.00255344	chr10_107111400_108111400
rs10973382	0.00255337	chr9_37481628_38481628
rs10037092	0.00255336	chr5_160415001_161415001
rs78525404	0.00255334	chr6_68968150_69968150
rs9969717	0.00255331	chr9_37481628_38481628
rs12659503	0.00255331	chr5_160415001_161415001
rs2255385	0.00255329	chr10_118633601_119633601
rs73372437	0.00255328	chr10_126219576_127219576
rs7909984	0.00255325	chr10_126219576_127219576
rs13100631	0.00255322	chr3_69701349_70701349
rs6473216	0.00255321	chr8_80858464_81858464
rs12525831	0.00255321	chr6_68968150_69968150
rs6585422	0.0025532	chr10_118633601_119633601
rs78518297	0.0025532	chr3_69701349_70701349
rs2619102	0.00255318	chr10_118633601_119633601
rs11709148	0.00255317	chr3_18174644_19174644
rs7822886	0.00255315	chr8_80858464_81858464
rs73838647	0.00255313	chr3_69701349_70701349
rs6577640	0.00255313	chr3_18174644_19174644
rs55672321	0.00255313	chr6_153891369_154891369
rs227280	0.00255312	chr4_102688709_103688709
rs9454492	0.00255309	chr6_68968150_69968150
rs75908061	0.00255309	chr3_18174644_19174644
rs1331177	0.00255308	chr10_107111400_108111400
rs75071157	0.00255308	chr8_80858464_81858464
rs80142633	0.00255308	chr5_160415001_161415001
rs3879780	0.00255301	chr4_118512273_119512273
rs148060664	0.00255301	chr8_80858464_81858464
rs10901865	0.00255296	chr10_126219576_127219576
rs2892787	0.00255293	chr4_118512273_119512273
rs76738053	0.00255292	chr10_118633601_119633601
rs4921415	0.0025529	chr5_160415001_161415001
rs76093844	0.00255287	chr6_68968150_69968150
rs13099497	0.00255282	chr3_18174644_19174644
rs13064441	0.00255279	chr3_69701349_70701349
rs6787022	0.00255276	chr3_69701349_70701349
rs12451271	0.00255275	chr17_49801060_50801060
rs2606103	0.00255275	chr10_63160689_64160689
rs11793386	0.00255274	chr9_37481628_38481628
rs62255230	0.00255273	chr3_69701349_70701349
rs4855322	0.0025527	chr3_69701349_70701349
rs4878153	0.00255269	chr9_37481628_38481628
rs1948713	0.00255257	chr16_48454373_49454373
rs2124586	0.00255256	chr10_63160689_64160689
rs1772803	0.00255256	chr10_118633601_119633601
rs785164	0.00255255	chr3_61981063_62981063
rs34527735	0.00255253	chr10_107111400_108111400
rs2964778	0.00255252	chr5_160415001_161415001
rs73646178	0.00255251	chr9_37481628_38481628
rs150930464	0.0025525	chr10_118633601_119633601
rs4834656	0.0025525	chr4_118512273_119512273
rs1465071	0.00255243	chr9_37481628_38481628
rs115772828	0.00255239	chr3_18174644_19174644
rs1925272	0.00255239	chr10_118633601_119633601
rs6768731	0.00255238	chr3_69701349_70701349
rs17032290	0.00255237	chr4_102688709_103688709
rs12922375	0.00255236	chr16_48454373_49454373
rs4860737	0.00255236	chr4_67081975_68081975
rs1678046	0.00255236	chr10_118633601_119633601
rs17521569	0.00255233	chr5_160415001_161415001
rs725699	0.00255232	chr3_69701349_70701349
rs4543327	0.00255229	chr6_68968150_69968150
rs3739576	0.00255229	chr9_37481628_38481628
rs10732359	0.00255227	chr9_37481628_38481628
rs11591861	0.00255227	chr10_107111400_108111400
rs34311155	0.00255226	chr2_25015210_26015210
rs9855804	0.00255224	chr3_69701349_70701349
rs2619103	0.00255223	chr10_118633601_119633601
rs943419	0.00255221	chr14_65972920_66972920
rs117776718	0.0025522	chr15_47450095_48588204
rs80249395	0.00255213	chr5_160415001_161415001
rs150918432	0.00255207	chr3_69701349_70701349
rs544643	0.00255207	chr18_32262592_33262592
rs1892358	0.00255206	chr6_153891369_154891369
rs4739733	0.00255204	chr8_80858464_81858464
rs11128183	0.00255203	chr3_69701349_70701349
rs4351274	0.00255203	chr6_153891369_154891369
rs1570787	0.00255202	chr10_118633601_119633601
rs12551235	0.00255198	chr9_37481628_38481628
rs6808463	0.00255198	chr3_18174644_19174644
rs960241	0.00255198	chr4_67081975_68081975
rs77951988	0.00255198	chr6_68968150_69968150
rs17007397	0.00255197	chr3_69701349_70701349
rs2803820	0.00255193	chr10_118633601_119633601
rs149245867	0.00255193	chr4_102688709_103688709
rs78568992	0.00255193	chr4_67081975_68081975
rs76057526	0.00255192	chr9_37481628_38481628
rs4522790	0.00255191	chr3_18174644_19174644
rs35561103	0.00255191	chr3_69701349_70701349
rs9478439	0.00255182	chr6_153891369_154891369
rs10516490	0.00255181	chr4_102688709_103688709
rs17208914	0.00255179	chr4_102688709_103688709
rs138155715	0.00255177	chr9_37481628_38481628
rs10814565	0.00255176	chr9_37481628_38481628
rs12088591	0.00255176	chr14_65972920_66972920
rs2962403	0.00255174	chr5_160415001_161415001
rs115453609	0.00255174	chr5_160415001_161415001
rs956692	0.00255171	chr10_126219576_127219576
rs9828932	0.0025517	chr3_69701349_70701349
rs72813504	0.00255168	chr5_160415001_161415001
rs138807872	0.00255163	chr3_69701349_70701349
rs3011666	0.00255163	chr10_107111400_108111400
rs4103612	0.00255162	chr4_118512273_119512273
rs72722431	0.00255162	chr14_65972920_66972920
rs7663421	0.00255156	chr4_102688709_103688709
rs6585468	0.00255153	chr10_118633601_119633601
rs1491590	0.00255151	chr3_69701349_70701349
rs56998424	0.00255151	chr6_68968150_69968150
rs77042197	0.00255147	chr8_80858464_81858464
rs821707	0.00255147	chr10_107111400_108111400
rs77098363	0.00255147	chr4_67081975_68081975
rs17006655	0.00255142	chr3_69701349_70701349
rs4402217	0.00255141	chr10_96659684_97659684
rs1403070	0.00255141	chr3_69701349_70701349
rs116853868	0.00255136	chr10_107111400_108111400
rs12357173	0.0025513	chr10_96659684_97659684
rs72686033	0.00255126	chr8_80858464_81858464
rs112318772	0.00255125	chr8_80858464_81858464
rs10013190	0.00255124	chr4_102688709_103688709
rs10973829	0.00255123	chr9_37481628_38481628
rs72811500	0.00255121	chr5_160415001_161415001
rs12634491	0.00255121	chr3_69701349_70701349
rs4740147	0.00255118	chr8_80858464_81858464
rs4281380	0.00255118	chr10_64884567_65884567
rs10822208	0.00255116	chr10_64884567_65884567
rs4878695	0.00255114	chr9_37481628_38481628
rs12357769	0.00255113	chr10_64884567_65884567
rs113658504	0.00255113	chr8_80858464_81858464
rs76982774	0.00255108	chr8_80858464_81858464
rs17862071	0.00255106	chr4_118512273_119512273
rs6858108	0.00255106	chr4_102688709_103688709
rs4740135	0.00255105	chr8_80858464_81858464
rs252953	0.00255105	chr5_160415001_161415001
rs10004184	0.00255093	chr4_118512273_119512273
rs11659661	0.00255093	chr18_32262592_33262592
rs4739774	0.00255092	chr8_80858464_81858464
rs7019936	0.00255088	chr9_37481628_38481628
rs60352435	0.00255087	chr3_69701349_70701349
rs7587636	0.00255087	chr2_25015210_26015210
rs7739695	0.00255086	chr6_68968150_69968150
rs76997769	0.00255086	chr17_49801060_50801060
rs1581750	0.00255079	chr6_153891369_154891369
rs6585462	0.00255079	chr10_118633601_119633601
rs252954	0.00255077	chr5_160415001_161415001
rs12216434	0.00255076	chr6_68968150_69968150
rs34553805	0.00255074	chr8_80858464_81858464
rs7438690	0.00255074	chr4_67081975_68081975
rs1279315	0.00255074	chr14_32799482_33799482
rs72805305	0.00255073	chr5_160415001_161415001
rs76805041	0.00255072	chr5_160415001_161415001
rs73032587	0.00255072	chr3_18174644_19174644
rs17006493	0.00255068	chr3_69701349_70701349
rs114481013	0.00255064	chr5_160415001_161415001
rs62254823	0.00255061	chr3_69701349_70701349
rs13256368	0.00255058	chr8_80858464_81858464
rs4478192	0.00255057	chr4_102688709_103688709
rs7072663	0.00255053	chr10_118633601_119633601
rs9876482	0.00255051	chr3_69701349_70701349
rs10886049	0.00255046	chr10_118633601_119633601
rs6780999	0.00255045	chr3_69701349_70701349
rs7431876	0.00255045	chr3_69701349_70701349
rs6585465	0.00255039	chr10_118633601_119633601
rs10957968	0.00255039	chr8_80858464_81858464
rs2799731	0.00255036	chr9_37481628_38481628
rs1378885	0.00255035	chr10_63160689_64160689
rs12486074	0.00255035	chr3_69701349_70701349
rs59913237	0.00255034	chr3_69701349_70701349
rs902711	0.00255033	chr3_69701349_70701349
rs11720819	0.00255031	chr3_69701349_70701349
rs7679077	0.00255029	chr4_67081975_68081975
rs76264567	0.00255025	chr10_118633601_119633601
rs73104062	0.00255024	chr3_69701349_70701349
rs34162170	0.00255016	chr3_69701349_70701349
rs117651711	0.00255016	chr10_118633601_119633601
rs4473522	0.00255015	chr3_69701349_70701349
rs6781171	0.00255011	chr3_69701349_70701349
rs4403218	0.00255009	chr5_160415001_161415001
rs191389574	0.00255009	chr10_118633601_119633601
rs12656987	0.00255009	chr5_160415001_161415001
rs13070366	0.00255008	chr3_69701349_70701349
rs2619093	0.00255005	chr10_118633601_119633601
rs17882458	0.00255002	chr10_118633601_119633601
rs9855819	0.00255002	chr3_69701349_70701349
rs76584760	0.00254999	chr8_80858464_81858464
rs114214975	0.00254999	chr3_69701349_70701349
rs6763353	0.00254998	chr3_69701349_70701349
rs227373	0.00254997	chr4_102688709_103688709
rs28826294	0.00254997	chr4_102688709_103688709
rs4498369	0.00254996	chr6_153891369_154891369
rs4739738	0.00254993	chr8_80858464_81858464
rs10814622	0.00254993	chr9_37481628_38481628
rs7146723	0.00254991	chr14_65972920_66972920
rs610222	0.00254988	chr4_118512273_119512273
rs140915571	0.00254987	chr4_102688709_103688709
rs1545744	0.00254985	chr4_102688709_103688709
rs228624	0.00254984	chr4_102688709_103688709
rs2044968	0.00254982	chr8_80858464_81858464
rs117388144	0.00254982	chr14_65972920_66972920
rs1872654	0.00254981	chr16_48454373_49454373
rs10143013	0.00254981	chr14_65972920_66972920
rs7039456	0.0025498	chr9_37481628_38481628
rs28656344	0.00254978	chr8_80858464_81858464
rs77150280	0.00254975	chr3_69701349_70701349
rs9323473	0.00254972	chr14_65972920_66972920
rs72689710	0.0025497	chr8_80858464_81858464
rs117110900	0.00254967	chr10_118633601_119633601
rs9824528	0.00254966	chr3_69701349_70701349
rs12490563	0.00254962	chr3_69701349_70701349
rs1869926	0.00254959	chr10_63160689_64160689
rs34514277	0.00254958	chr3_69701349_70701349
rs1475414	0.00254957	chr9_37481628_38481628
rs73463903	0.00254955	chr6_68968150_69968150
rs1331176	0.00254953	chr10_107111400_108111400
rs4394227	0.00254952	chr6_153891369_154891369
rs10510032	0.00254947	chr10_118633601_119633601
rs72727746	0.00254944	chr9_37481628_38481628
rs28419260	0.00254942	chr10_96659684_97659684
rs113362241	0.00254938	chr3_18174644_19174644
rs16934359	0.00254938	chr9_37481628_38481628
rs2279530	0.00254938	chr3_69701349_70701349
rs10814573	0.00254937	chr9_37481628_38481628
rs1491687	0.00254937	chr3_69701349_70701349
rs182954613	0.00254937	chr3_69701349_70701349
rs73039340	0.00254936	chr3_18174644_19174644
rs12252333	0.00254933	chr10_118633601_119633601
rs1937578	0.00254933	chr6_153891369_154891369
rs2176299	0.00254933	chr5_160415001_161415001
rs519029	0.0025493	chr12_24221738_25221738
rs13180081	0.0025493	chr5_160415001_161415001
rs9371340	0.00254926	chr6_153891369_154891369
rs12656977	0.00254925	chr5_160415001_161415001
rs11852179	0.00254923	chr14_65972920_66972920
rs77799245	0.00254923	chr7_31869148_32869148
rs10761723	0.00254921	chr10_64884567_65884567
rs10156376	0.00254916	chr8_80858464_81858464
rs12657274	0.00254915	chr5_160415001_161415001
rs55885139	0.00254912	chr10_107111400_108111400
rs12343098	0.00254911	chr9_37481628_38481628
rs116537614	0.0025491	chr5_160415001_161415001
rs77914671	0.00254909	chr10_118633601_119633601
rs73105784	0.00254908	chr3_69701349_70701349
rs13063922	0.00254908	chr3_69701349_70701349
rs1522344	0.00254906	chr3_69701349_70701349
rs7430135	0.00254904	chr3_18174644_19174644
rs529240	0.00254899	chr8_80858464_81858464
rs61865362	0.00254897	chr10_118633601_119633601
rs12100890	0.00254897	chr14_32799482_33799482
rs59744172	0.00254896	chr3_69701349_70701349
rs11730611	0.00254896	chr4_118512273_119512273
rs55761397	0.00254895	chr3_69701349_70701349
rs62516126	0.00254894	chr8_80858464_81858464
rs74654670	0.0025489	chr10_126219576_127219576
rs73841716	0.00254889	chr4_118512273_119512273
rs60503566	0.00254889	chr12_24221738_25221738
rs855593	0.00254888	chr10_118633601_119633601
rs2296553	0.00254884	chr9_37481628_38481628
rs4739729	0.00254884	chr8_80858464_81858464
rs10749236	0.00254882	chr10_118633601_119633601
rs17095708	0.00254879	chr10_118633601_119633601
rs73104060	0.00254873	chr3_69701349_70701349
rs2131123	0.00254873	chr3_69701349_70701349
rs72811099	0.00254871	chr10_107111400_108111400
rs35110494	0.00254869	chr3_18174644_19174644
rs13080062	0.00254862	chr3_69701349_70701349
rs7098136	0.00254859	chr10_118633601_119633601
rs113601479	0.00254857	chr3_61981063_62981063
rs6987012	0.00254855	chr8_80858464_81858464
rs67695598	0.00254855	chr3_69701349_70701349
rs73837910	0.00254853	chr3_69701349_70701349
rs73463934	0.00254852	chr6_68968150_69968150
rs1951198	0.00254852	chr14_32799482_33799482
rs273351	0.00254851	chr18_32262592_33262592
rs35751347	0.00254851	chr3_69701349_70701349
rs9829056	0.00254849	chr3_69701349_70701349
rs146832808	0.00254848	chr6_68968150_69968150
rs2585697	0.00254847	chr9_37481628_38481628
rs7647683	0.00254844	chr3_69701349_70701349
rs75037125	0.00254844	chr8_80858464_81858464
rs7857210	0.00254844	chr9_37481628_38481628
rs12522476	0.00254843	chr5_160415001_161415001
rs4557126	0.0025484	chr3_69701349_70701349
rs1898349	0.0025484	chr10_118633601_119633601
rs372047637	0.00254837	chr9_37481628_38481628
rs2031106	0.00254836	chr14_32799482_33799482
rs77460633	0.00254835	chr17_49801060_50801060
rs4354165	0.00254834	chr6_153891369_154891369
rs929366	0.00254834	chr7_31869148_32869148
rs115173466	0.00254833	chr3_69701349_70701349
rs6476679	0.00254832	chr9_37481628_38481628
rs77367772	0.00254832	chr3_69701349_70701349
rs6500404	0.00254832	chr16_48454373_49454373
rs12244018	0.00254829	chr10_107111400_108111400
rs17825838	0.00254826	chr4_102688709_103688709
rs967771	0.00254825	chr5_160415001_161415001
rs67224117	0.00254821	chr3_69701349_70701349
rs7829524	0.00254821	chr8_80858464_81858464
rs34316553	0.0025482	chr8_80858464_81858464
rs7198330	0.00254819	chr16_48454373_49454373
rs13416733	0.00254816	chr2_25015210_26015210
rs12027184	0.00254815	chr1_90709986_91709986
rs66614747	0.00254813	chr3_18174644_19174644
rs6982662	0.00254811	chr8_80858464_81858464
rs11715024	0.00254806	chr3_69701349_70701349
rs10814570	0.00254803	chr9_37481628_38481628
rs3923156	0.00254802	chr5_160415001_161415001
rs78585599	0.00254801	chr10_118633601_119633601
rs113273422	0.002548	chr10_118633601_119633601
rs4974287	0.00254799	chr3_69701349_70701349
rs117920907	0.00254797	chr6_153891369_154891369
rs115666123	0.00254795	chr4_102688709_103688709
rs62252217	0.00254793	chr3_69701349_70701349
rs11245268	0.00254792	chr10_126219576_127219576
rs12571226	0.00254791	chr10_118633601_119633601
rs17006384	0.00254789	chr3_69701349_70701349
rs363338	0.00254789	chr10_118633601_119633601
rs11776306	0.00254789	chr8_80858464_81858464
rs10428111	0.00254786	chr3_69701349_70701349
rs1427420	0.00254784	chr3_69701349_70701349
rs9813546	0.00254775	chr3_69701349_70701349
rs58590026	0.00254774	chr6_153891369_154891369
rs114975581	0.00254773	chr5_160415001_161415001
rs7084778	0.00254771	chr10_118633601_119633601
rs9825023	0.00254764	chr3_69701349_70701349
rs76484466	0.00254763	chr6_153891369_154891369
rs75026916	0.00254762	chr6_68968150_69968150
rs75010741	0.00254759	chr5_160415001_161415001
rs11915741	0.00254759	chr3_69701349_70701349
rs4389720	0.00254755	chr5_160415001_161415001
rs11927086	0.00254753	chr3_18174644_19174644
rs35927659	0.00254753	chr3_69701349_70701349
rs227288	0.00254751	chr4_102688709_103688709
rs2803815	0.0025475	chr10_118633601_119633601
rs10018107	0.00254743	chr4_102688709_103688709
rs2532663	0.00254743	chr10_118633601_119633601
rs115571888	0.0025474	chr5_160415001_161415001
rs76510676	0.0025474	chr10_118633601_119633601
rs10957970	0.0025474	chr8_80858464_81858464
rs67385647	0.0025474	chr3_18174644_19174644
rs73116290	0.00254739	chr3_69701349_70701349
rs2675609	0.00254737	chr10_63160689_64160689
rs113762429	0.00254737	chr8_80858464_81858464
rs1835412	0.00254734	chr3_69701349_70701349
rs75585382	0.00254733	chr5_160415001_161415001
rs17730003	0.00254732	chr4_67081975_68081975
rs34349648	0.00254732	chr10_63160689_64160689
rs8005998	0.00254731	chr14_32799482_33799482
rs11722962	0.00254731	chr4_118512273_119512273
rs75934133	0.0025473	chr14_65972920_66972920
rs58172625	0.00254726	chr5_115316948_116316948
rs79872328	0.00254726	chr5_160415001_161415001
rs12542017	0.00254725	chr8_80858464_81858464
rs9415693	0.00254725	chr10_64884567_65884567
rs2650752	0.00254723	chr10_63160689_64160689
rs12763760	0.00254722	chr10_118633601_119633601
rs62418303	0.00254722	chr6_68968150_69968150
rs6556554	0.00254721	chr5_160415001_161415001
rs79947973	0.0025472	chr3_69701349_70701349
rs146563975	0.00254718	chr7_31869148_32869148
rs10109619	0.00254716	chr8_80858464_81858464
rs74778287	0.00254716	chr3_69701349_70701349
rs62070577	0.00254714	chr17_49801060_50801060
rs76152915	0.00254713	chr3_69701349_70701349
rs363330	0.0025471	chr10_118633601_119633601
rs34764206	0.00254709	chr6_68968150_69968150
rs2246190	0.00254709	chr10_63160689_64160689
rs72718877	0.00254708	chr9_37481628_38481628
rs12255681	0.00254708	chr10_118633601_119633601
rs12775863	0.00254707	chr10_64884567_65884567
rs138673826	0.00254702	chr5_160415001_161415001
rs34713807	0.002547	chr8_80858464_81858464
rs4491862	0.00254699	chr3_69701349_70701349
rs13077347	0.00254699	chr3_69701349_70701349
rs10957980	0.00254698	chr8_80858464_81858464
rs11197871	0.00254698	chr10_118633601_119633601
rs4698856	0.00254695	chr4_102688709_103688709
rs7901282	0.00254694	chr10_118633601_119633601
rs116679069	0.00254689	chr5_160415001_161415001
rs117360808	0.00254689	chr14_32799482_33799482
rs62417079	0.00254689	chr6_68968150_69968150
rs137892301	0.00254686	chr10_107111400_108111400
rs1838651	0.00254684	chr8_80858464_81858464
rs13071266	0.00254682	chr3_69701349_70701349
rs10794167	0.00254681	chr10_126219576_127219576
rs35154813	0.0025468	chr3_69701349_70701349
rs12486329	0.0025468	chr3_69701349_70701349
rs12485543	0.00254679	chr3_69701349_70701349
rs3761672	0.00254679	chr9_37481628_38481628
rs6786226	0.00254678	chr3_69701349_70701349
rs10089141	0.00254678	chr8_80858464_81858464
rs75114276	0.00254673	chr3_69701349_70701349
rs79721332	0.00254673	chr6_68968150_69968150
rs6855535	0.00254673	chr4_102688709_103688709
rs11714017	0.00254671	chr3_69701349_70701349
rs72718896	0.00254668	chr9_37481628_38481628
rs9995722	0.00254663	chr4_102688709_103688709
rs73039338	0.00254659	chr3_18174644_19174644
rs28835344	0.00254657	chr4_102688709_103688709
rs8006012	0.00254656	chr14_65972920_66972920
rs1925252	0.00254655	chr10_118633601_119633601
rs11819305	0.00254653	chr10_118633601_119633601
rs10886032	0.00254652	chr10_118633601_119633601
rs9881320	0.00254651	chr3_69701349_70701349
rs12485631	0.00254648	chr3_69701349_70701349
rs56191137	0.00254646	chr14_65972920_66972920
rs8012391	0.00254645	chr14_65972920_66972920
rs1947798	0.00254644	chr10_118633601_119633601
rs1146425	0.00254643	chr1_90709986_91709986
rs10973752	0.00254641	chr9_37481628_38481628
rs12571439	0.0025464	chr10_107111400_108111400
rs363393	0.0025464	chr10_118633601_119633601
rs2585655	0.00254639	chr9_37481628_38481628
rs11708183	0.00254639	chr3_69701349_70701349
rs17152232	0.00254639	chr10_126219576_127219576
rs11783713	0.00254637	chr8_80858464_81858464
rs11198161	0.00254634	chr10_118633601_119633601
rs13185229	0.00254633	chr5_160415001_161415001
rs76881175	0.00254632	chr3_69701349_70701349
rs559960	0.00254632	chr6_68968150_69968150
rs7830310	0.00254629	chr8_80858464_81858464
rs149285790	0.00254627	chr3_69701349_70701349
rs10758489	0.00254627	chr9_37481628_38481628
rs1946427	0.00254626	chr3_69701349_70701349
rs4244417	0.00254625	chr5_160415001_161415001
rs4128401	0.00254623	chr5_160415001_161415001
rs341473	0.00254623	chr9_37481628_38481628
rs13271813	0.00254622	chr8_80858464_81858464
rs9994189	0.0025462	chr4_67081975_68081975
rs10004496	0.0025462	chr4_67081975_68081975
rs17566199	0.00254617	chr8_80858464_81858464
rs73064430	0.00254617	chr12_24221738_25221738
rs2532798	0.00254616	chr10_118633601_119633601
rs7650137	0.00254615	chr3_69701349_70701349
rs13234016	0.00254613	chr7_31869148_32869148
rs1410605	0.00254611	chr10_96659684_97659684
rs60405207	0.00254611	chr3_69701349_70701349
rs116909089	0.00254611	chr9_37481628_38481628
rs17689208	0.00254609	chr3_69701349_70701349
rs34716807	0.00254606	chr10_118633601_119633601
rs62517161	0.00254605	chr8_80858464_81858464
rs11575999	0.00254604	chr5_160415001_161415001
rs75528007	0.00254602	chr2_25015210_26015210
rs7033961	0.00254601	chr9_37481628_38481628
rs6869946	0.00254598	chr5_160415001_161415001
rs74835842	0.00254597	chr3_18174644_19174644
rs3850732	0.00254591	chr5_160415001_161415001
rs193121498	0.00254588	chr14_65972920_66972920
rs186091194	0.00254586	chr5_160415001_161415001
rs55848915	0.00254585	chr16_48454373_49454373
rs6549256	0.00254584	chr3_69701349_70701349
rs147102304	0.00254583	chr10_118633601_119633601
rs34323368	0.00254581	chr9_37481628_38481628
rs6851928	0.0025458	chr4_118512273_119512273
rs6473233	0.00254579	chr8_80858464_81858464
rs2421924	0.00254578	chr5_160415001_161415001
rs1872645	0.00254577	chr12_24221738_25221738
rs664806	0.00254576	chr5_160415001_161415001
rs4878155	0.00254576	chr9_37481628_38481628
rs17464945	0.00254575	chr5_160415001_161415001
rs13099113	0.00254574	chr3_69701349_70701349
rs35837006	0.00254574	chr5_160415001_161415001
rs17007327	0.00254573	chr3_69701349_70701349
rs2186139	0.00254572	chr6_153891369_154891369
rs177364	0.00254569	chr7_31869148_32869148
rs11197919	0.00254569	chr10_118633601_119633601
rs72811501	0.00254568	chr5_160415001_161415001
rs4878696	0.00254567	chr9_37481628_38481628
rs114232292	0.00254566	chr3_69701349_70701349
rs13180419	0.00254564	chr5_160415001_161415001
rs2531685	0.00254562	chr10_118633601_119633601
rs34400221	0.00254553	chr8_80858464_81858464
rs9845679	0.0025455	chr3_69701349_70701349
rs1427422	0.0025455	chr3_69701349_70701349
rs13063220	0.00254547	chr3_69701349_70701349
rs10973548	0.00254547	chr9_37481628_38481628
rs141947441	0.00254546	chr9_37481628_38481628
rs7787668	0.00254543	chr7_31869148_32869148
rs11708678	0.00254536	chr3_69701349_70701349
rs10463089	0.00254536	chr5_160415001_161415001
rs62315486	0.00254535	chr4_67081975_68081975
rs55835880	0.00254535	chr3_69701349_70701349
rs11733562	0.00254533	chr4_118512273_119512273
rs74450443	0.0025453	chr8_80858464_81858464
rs1078594	0.0025453	chr10_118633601_119633601
rs73058450	0.0025453	chr12_24221738_25221738
rs2787706	0.00254529	chr10_63160689_64160689
rs72641385	0.00254529	chr10_118633601_119633601
rs400481	0.00254528	chr5_160415001_161415001
rs7651891	0.00254526	chr3_69701349_70701349
rs930135	0.00254525	chr3_69701349_70701349
rs4982029	0.00254524	chr14_32799482_33799482
rs56171947	0.00254524	chr5_160415001_161415001
rs1326364	0.00254523	chr10_107111400_108111400
rs73270579	0.00254522	chr14_32799482_33799482
rs869648	0.00254521	chr5_160415001_161415001
rs1116706	0.0025452	chr6_153891369_154891369
rs233814	0.0025452	chr4_102688709_103688709
rs75867083	0.0025452	chr3_69701349_70701349
rs4918955	0.00254518	chr10_96659684_97659684
rs13093950	0.00254518	chr3_18174644_19174644
rs2044827	0.00254518	chr7_31869148_32869148
rs4918198	0.00254517	chr10_107111400_108111400
rs118101161	0.00254512	chr8_80858464_81858464
rs61873047	0.00254506	chr10_118633601_119633601
rs9830086	0.00254506	chr3_69701349_70701349
rs902147	0.00254505	chr5_160415001_161415001
rs7075618	0.00254503	chr10_118633601_119633601
rs58101060	0.002545	chr14_65972920_66972920
rs2588987	0.00254499	chr10_63160689_64160689
rs7720507	0.00254499	chr5_115316948_116316948
rs1869927	0.00254494	chr10_63160689_64160689
rs116278158	0.00254489	chr4_102688709_103688709
rs115208640	0.00254487	chr8_80858464_81858464
rs7850851	0.00254486	chr9_37481628_38481628
rs405105	0.00254484	chr8_80858464_81858464
rs79374771	0.00254484	chr8_80858464_81858464
rs7628437	0.00254484	chr3_69701349_70701349
rs187681752	0.00254484	chr5_160415001_161415001
rs363250	0.00254483	chr10_118633601_119633601
rs7635551	0.00254482	chr3_69701349_70701349
rs75598932	0.00254481	chr3_69701349_70701349
rs7904503	0.0025448	chr10_118633601_119633601
rs9866423	0.0025448	chr3_69701349_70701349
rs11719684	0.0025448	chr3_69701349_70701349
rs920707	0.0025448	chr9_37481628_38481628
rs902148	0.00254479	chr5_160415001_161415001
rs9830728	0.00254478	chr3_69701349_70701349
rs4442029	0.00254474	chr7_31869148_32869148
rs62251012	0.00254474	chr3_69701349_70701349
rs28483404	0.00254473	chr3_69701349_70701349
rs1596644	0.00254473	chr5_160415001_161415001
rs17095719	0.00254471	chr10_118633601_119633601
rs7092717	0.00254469	chr10_118633601_119633601
rs11599476	0.00254468	chr10_64884567_65884567
rs77821293	0.00254466	chr5_160415001_161415001
rs9849488	0.00254463	chr3_69701349_70701349
rs77820550	0.00254462	chr14_65972920_66972920
rs77965975	0.00254459	chr2_57488194_59953348
rs151316718	0.00254458	chr9_37481628_38481628
rs374835	0.00254454	chr5_160415001_161415001
rs1491591	0.00254451	chr3_69701349_70701349
rs11717592	0.00254449	chr3_69701349_70701349
rs11244476	0.00254448	chr10_126219576_127219576
rs79091883	0.00254446	chr5_160415001_161415001
rs9825799	0.00254446	chr3_69701349_70701349
rs1991384	0.00254446	chr3_69701349_70701349
rs28692620	0.00254445	chr6_68968150_69968150
rs7836696	0.00254442	chr8_80858464_81858464
rs375582395	0.00254441	chr10_107111400_108111400
rs2202237	0.00254441	chr17_49801060_50801060
rs10122860	0.0025444	chr9_37481628_38481628
rs6932136	0.00254439	chr6_153891369_154891369
rs9837720	0.00254437	chr3_69701349_70701349
rs73116239	0.00254437	chr3_69701349_70701349
rs147404341	0.00254433	chr10_64884567_65884567
rs114922275	0.00254432	chr1_90709986_91709986
rs12260840	0.00254431	chr10_118633601_119633601
rs2255361	0.0025443	chr10_64884567_65884567
rs10144934	0.00254429	chr14_65972920_66972920
rs4752059	0.00254428	chr10_118633601_119633601
rs7614392	0.00254427	chr3_69701349_70701349
rs17522451	0.00254425	chr5_160415001_161415001
rs6985385	0.00254425	chr8_80858464_81858464
rs13066581	0.00254424	chr3_69701349_70701349
rs12267408	0.00254422	chr10_118633601_119633601
rs3901706	0.0025442	chr5_160415001_161415001
rs62252967	0.00254418	chr3_69701349_70701349
rs10808842	0.00254416	chr8_80858464_81858464
rs12489469	0.00254407	chr3_69701349_70701349
rs11789166	0.00254404	chr9_37481628_38481628
rs10515825	0.00254404	chr5_160415001_161415001
rs79736398	0.00254402	chr9_37481628_38481628
rs80168788	0.00254402	chr3_69701349_70701349
rs115619394	0.00254401	chr3_69701349_70701349
rs7005666	0.00254401	chr8_80858464_81858464
rs153295	0.002544	chr5_160415001_161415001
rs10483783	0.00254394	chr14_65972920_66972920
rs150031113	0.00254394	chr14_65972920_66972920
rs73463946	0.00254393	chr6_68968150_69968150
rs17823175	0.0025439	chr4_102688709_103688709
rs17006392	0.0025439	chr3_69701349_70701349
rs10736186	0.0025439	chr10_107111400_108111400
rs115998362	0.00254389	chr5_160415001_161415001
rs9882576	0.00254388	chr3_69701349_70701349
rs78338868	0.00254385	chr3_69701349_70701349
rs2104171	0.00254384	chr9_37481628_38481628
rs2617504	0.00254383	chr5_160415001_161415001
rs12233524	0.00254383	chr3_69701349_70701349
rs17413120	0.00254381	chr9_37481628_38481628
rs12497247	0.00254377	chr3_69701349_70701349
rs12251711	0.00254377	chr10_118633601_119633601
rs191398861	0.00254377	chr8_80858464_81858464
rs150586634	0.00254375	chr18_32262592_33262592
rs77845260	0.00254371	chr7_31869148_32869148
rs11992851	0.00254371	chr8_80858464_81858464
rs148511292	0.00254368	chr3_69701349_70701349
rs13081786	0.00254367	chr3_69701349_70701349
rs62515064	0.00254363	chr8_80858464_81858464
rs10814578	0.00254359	chr9_37481628_38481628
rs753246	0.00254358	chr10_63160689_64160689
rs62517192	0.00254356	chr8_80858464_81858464
rs4470066	0.00254354	chr14_32799482_33799482
rs9918812	0.00254354	chr8_80858464_81858464
rs2814031	0.00254352	chr10_63160689_64160689
rs4752033	0.00254352	chr10_118633601_119633601
rs12550844	0.00254352	chr8_80858464_81858464
rs363317	0.00254351	chr10_118633601_119633601
rs28803887	0.0025435	chr3_18174644_19174644
rs138491069	0.00254348	chr2_57488194_59953348
rs12378421	0.00254346	chr9_37481628_38481628
rs75492875	0.00254342	chr10_118633601_119633601
rs11197878	0.00254341	chr10_118633601_119633601
rs6500212	0.00254341	chr16_48454373_49454373
rs13122551	0.0025434	chr4_67081975_68081975
rs11745224	0.0025434	chr5_160415001_161415001
rs79427478	0.00254337	chr5_160415001_161415001
rs11714021	0.00254337	chr3_69701349_70701349
rs722868	0.00254335	chr8_80858464_81858464
rs80290674	0.00254335	chr5_160415001_161415001
rs7732616	0.00254333	chr5_160415001_161415001
rs113283914	0.00254331	chr14_65972920_66972920
rs6473218	0.00254331	chr8_80858464_81858464
rs73836011	0.0025433	chr3_69701349_70701349
rs13178374	0.00254326	chr5_160415001_161415001
rs12524957	0.00254325	chr6_68968150_69968150
rs574733121	0.00254324	chr10_118633601_119633601
rs13185200	0.00254323	chr5_160415001_161415001
rs55764851	0.00254322	chr14_65972920_66972920
rs242986	0.00254321	chr10_118633601_119633601
rs869647	0.00254318	chr5_160415001_161415001
rs1512010	0.00254317	chr3_61981063_62981063
rs273361	0.00254314	chr18_32262592_33262592
rs188923935	0.00254314	chr8_80858464_81858464
rs116342735	0.00254312	chr3_61981063_62981063
rs11198008	0.00254311	chr10_118633601_119633601
rs13091195	0.00254306	chr3_69701349_70701349
rs1959180	0.00254305	chr14_32799482_33799482
rs2606093	0.00254305	chr10_63160689_64160689
rs147426918	0.00254305	chr6_68968150_69968150
rs12360350	0.00254302	chr10_118633601_119633601
rs78914651	0.00254301	chr3_69701349_70701349
rs73283704	0.00254299	chr14_65972920_66972920
rs62415536	0.00254292	chr6_68968150_69968150
rs183854154	0.00254291	chr10_126219576_127219576
rs9883508	0.00254291	chr3_69701349_70701349
rs150251404	0.0025429	chr9_37481628_38481628
rs72685050	0.00254288	chr4_118512273_119512273
rs2532665	0.00254287	chr10_118633601_119633601
rs4637654	0.00254286	chr6_153891369_154891369
rs181512	0.00254285	chr10_118633601_119633601
rs252955	0.0025428	chr5_160415001_161415001
rs55918439	0.0025428	chr8_80858464_81858464
rs7536	0.00254276	chr10_118633601_119633601
rs72689711	0.00254276	chr8_80858464_81858464
rs2588981	0.00254272	chr10_63160689_64160689
rs34129269	0.0025427	chr3_69701349_70701349
rs10973389	0.0025427	chr9_37481628_38481628
rs9930365	0.00254269	chr16_48454373_49454373
rs363353	0.00254268	chr10_118633601_119633601
rs72724119	0.00254268	chr9_37481628_38481628
rs113699884	0.00254267	chr3_69701349_70701349
rs594030	0.00254266	chr18_32262592_33262592
rs74601309	0.00254266	chr4_102688709_103688709
rs55699956	0.00254264	chr8_80858464_81858464
rs4878156	0.00254261	chr9_37481628_38481628
rs12495021	0.00254258	chr3_69701349_70701349
rs4917446	0.00254258	chr10_107111400_108111400
rs855976	0.00254254	chr10_118633601_119633601
rs10505955	0.00254253	chr12_24221738_25221738
rs56220131	0.00254252	chr7_31869148_32869148
rs115183568	0.0025425	chr3_69701349_70701349
rs76548079	0.00254249	chr5_160415001_161415001
rs10866729	0.00254247	chr5_160415001_161415001
rs9765474	0.00254245	chr5_160415001_161415001
rs17096571	0.00254244	chr10_118633601_119633601
rs35895061	0.00254244	chr1_90709986_91709986
rs75302882	0.00254244	chr6_153891369_154891369
rs12314698	0.00254242	chr12_24221738_25221738
rs2935652	0.00254242	chr10_126219576_127219576
rs11709948	0.00254241	chr3_69701349_70701349
rs12770398	0.00254241	chr10_118633601_119633601
rs76263149	0.0025424	chr8_80858464_81858464
rs2768308	0.00254239	chr10_118633601_119633601
rs150786706	0.00254238	chr5_160415001_161415001
rs61038704	0.00254237	chr14_65972920_66972920
rs116256185	0.00254236	chr3_18174644_19174644
rs7614149	0.00254235	chr3_69701349_70701349
rs11197870	0.00254234	chr10_118633601_119633601
rs1378887	0.00254233	chr10_63160689_64160689
rs9996962	0.00254231	chr4_102688709_103688709
rs72829827	0.00254229	chr10_118633601_119633601
rs7906519	0.00254229	chr10_118633601_119633601
rs10814576	0.00254229	chr9_37481628_38481628
rs6795941	0.00254227	chr3_69701349_70701349
rs74917213	0.00254225	chr10_107111400_108111400
rs75172698	0.00254225	chr10_107111400_108111400
rs10738995	0.00254221	chr9_37481628_38481628
rs35983513	0.0025422	chr3_69701349_70701349
rs11918650	0.00254218	chr3_69701349_70701349
rs76977588	0.00254218	chr3_69701349_70701349
rs73107805	0.00254217	chr3_69701349_70701349
rs62250969	0.00254215	chr3_69701349_70701349
rs13099694	0.00254214	chr3_69701349_70701349
rs34185290	0.00254212	chr4_118512273_119512273
rs2072362	0.00254211	chr10_118633601_119633601
rs117062919	0.00254209	chr10_63160689_64160689
rs2016779	0.00254209	chr3_69701349_70701349
rs75196982	0.00254202	chr9_37481628_38481628
rs9371320	0.00254201	chr6_153891369_154891369
rs1034891	0.00254201	chr10_118633601_119633601
rs228623	0.002542	chr4_102688709_103688709
rs11711604	0.002542	chr3_18174644_19174644
rs10463102	0.00254199	chr5_160415001_161415001
rs59849862	0.00254198	chr14_32799482_33799482
rs4855445	0.00254197	chr3_69701349_70701349
rs7611020	0.00254196	chr3_69701349_70701349
rs13071707	0.00254189	chr3_69701349_70701349
rs62515088	0.00254188	chr8_80858464_81858464
rs62253190	0.00254186	chr3_69701349_70701349
rs13189246	0.00254185	chr5_160415001_161415001
rs79094619	0.00254183	chr9_37481628_38481628
rs12658835	0.00254181	chr5_160415001_161415001
rs10148659	0.00254178	chr14_32799482_33799482
rs10886078	0.00254177	chr10_118633601_119633601
rs76073681	0.00254177	chr5_160415001_161415001
rs7734768	0.00254176	chr5_160415001_161415001
rs12545981	0.00254175	chr8_80858464_81858464
rs9828215	0.00254168	chr3_69701349_70701349
rs6549250	0.00254166	chr3_69701349_70701349
rs5019763	0.00254164	chr8_80858464_81858464
rs13320724	0.00254162	chr3_69701349_70701349
rs142077139	0.00254162	chr14_65972920_66972920
rs79958784	0.00254161	chr5_160415001_161415001
rs2287317	0.0025416	chr3_69701349_70701349
rs76122148	0.00254158	chr10_63160689_64160689
rs111526442	0.00254156	chr16_48454373_49454373
rs1153029	0.00254155	chr8_80858464_81858464
rs363275	0.00254155	chr10_118633601_119633601
rs115951621	0.00254153	chr3_69701349_70701349
rs395560	0.00254153	chr5_160415001_161415001
rs2892786	0.00254153	chr4_118512273_119512273
rs7679859	0.00254152	chr4_67081975_68081975
rs7857058	0.0025415	chr9_37481628_38481628
rs62243284	0.0025415	chr3_61981063_62981063
rs115725937	0.00254149	chr5_160415001_161415001
rs62415535	0.00254146	chr6_68968150_69968150
rs62254859	0.00254146	chr3_69701349_70701349
rs9449790	0.00254144	chr6_83893942_84893942
rs730127	0.00254144	chr14_65972920_66972920
rs72813505	0.00254139	chr5_160415001_161415001
rs2678880	0.00254137	chr2_57488194_59953348
rs74840094	0.00254137	chr18_32262592_33262592
rs11917130	0.00254134	chr3_69701349_70701349
rs57689755	0.00254133	chr3_18174644_19174644
rs4396899	0.00254133	chr3_69701349_70701349
rs17059273	0.00254132	chr5_160415001_161415001
rs503684	0.00254131	chr12_24221738_25221738
rs1365576	0.00254131	chr8_80858464_81858464
rs114923094	0.00254131	chr3_69701349_70701349
rs7666222	0.00254127	chr4_118512273_119512273
rs7728651	0.00254125	chr5_160415001_161415001
rs73257703	0.00254124	chr8_80858464_81858464
rs12554375	0.00254123	chr9_37481628_38481628
rs1638443	0.00254122	chr10_118633601_119633601
rs80315336	0.0025412	chr9_37481628_38481628
rs10973418	0.0025412	chr9_37481628_38481628
rs12629948	0.00254119	chr3_69701349_70701349
rs17800401	0.00254118	chr2_25015210_26015210
rs7635653	0.00254115	chr3_69701349_70701349
rs9794428	0.00254112	chr10_118633601_119633601
rs74578842	0.00254112	chr5_160415001_161415001
rs1426865	0.00254108	chr8_80858464_81858464
rs58317931	0.00254106	chr3_69701349_70701349
rs35996477	0.00254104	chr3_69701349_70701349
rs180885394	0.00254103	chr5_160415001_161415001
rs11621540	0.00254101	chr14_32799482_33799482
rs76419661	0.002541	chr3_69701349_70701349
rs11716900	0.00254098	chr3_69701349_70701349
rs11198156	0.00254098	chr10_118633601_119633601
rs1430605	0.00254095	chr3_69701349_70701349
rs13094951	0.00254094	chr3_69701349_70701349
rs57056456	0.00254094	chr14_65972920_66972920
rs7094283	0.00254093	chr10_118633601_119633601
rs7727539	0.00254091	chr5_160415001_161415001
rs2165776	0.00254089	chr9_37481628_38481628
rs113943922	0.00254084	chr5_160415001_161415001
rs9444130	0.00254083	chr6_83893942_84893942
rs1037999	0.00254081	chr4_102688709_103688709
rs9869635	0.0025408	chr3_69701349_70701349
rs6864657	0.0025408	chr5_160415001_161415001
rs61988984	0.00254078	chr14_65972920_66972920
rs79725469	0.00254076	chr5_160415001_161415001
rs6549259	0.00254074	chr3_69701349_70701349
rs113937581	0.00254074	chr12_24221738_25221738
rs56260700	0.00254073	chr10_126219576_127219576
rs62415544	0.00254071	chr6_68968150_69968150
rs115655263	0.00254071	chr5_160415001_161415001
rs17560308	0.00254069	chr18_32262592_33262592
rs2874354	0.00254068	chr3_69701349_70701349
rs115271479	0.00254068	chr3_69701349_70701349
rs79058666	0.00254066	chr5_160415001_161415001
rs4582066	0.00254065	chr3_69701349_70701349
rs147416673	0.00254064	chr7_31869148_32869148
rs60139648	0.00254061	chr4_118512273_119512273
rs4364428	0.0025406	chr5_160415001_161415001
rs2389515	0.00254058	chr4_118512273_119512273
rs113404799	0.00254056	chr6_153891369_154891369
rs7156170	0.0025405	chr14_65972920_66972920
rs60025751	0.00254048	chr10_118633601_119633601
rs140747263	0.00254047	chr3_69701349_70701349
rs2098898	0.00254045	chr8_80858464_81858464
rs620224	0.00254045	chr5_160415001_161415001
rs148500545	0.00254045	chr4_67081975_68081975
rs6751851	0.00254043	chr2_25015210_26015210
rs11746679	0.00254043	chr5_160415001_161415001
rs62258268	0.00254041	chr3_69701349_70701349
rs349764	0.00254041	chr5_160415001_161415001
rs9831839	0.00254039	chr3_69701349_70701349
rs6764171	0.00254037	chr3_69701349_70701349
rs62255251	0.00254036	chr3_69701349_70701349
rs10515827	0.00254034	chr5_160415001_161415001
rs1395304	0.00254032	chr4_102688709_103688709
rs77670834	0.0025403	chr8_80858464_81858464
rs1952126	0.0025403	chr9_37481628_38481628
rs79976526	0.0025403	chr10_118633601_119633601
rs6769936	0.00254027	chr3_69701349_70701349
rs9873727	0.00254025	chr3_69701349_70701349
rs12488073	0.00254024	chr3_69701349_70701349
rs59028744	0.00254023	chr3_69701349_70701349
rs35407179	0.00254021	chr10_64884567_65884567
rs9883334	0.00254018	chr3_69701349_70701349
rs57317397	0.00254018	chr8_80858464_81858464
rs150797742	0.00254017	chr10_63160689_64160689
rs61872084	0.00254015	chr10_126219576_127219576
rs12107678	0.00254009	chr3_69701349_70701349
rs151483	0.00254009	chr4_102688709_103688709
rs2315497	0.00254009	chr3_69701349_70701349
rs7078634	0.00254006	chr10_64884567_65884567
rs61987995	0.00254006	chr14_65972920_66972920
rs2999333	0.00254005	chr10_107111400_108111400
rs142697912	0.00254004	chr12_24221738_25221738
rs73115796	0.00254003	chr3_69701349_70701349
rs114555145	0.00254	chr3_69701349_70701349
rs4855318	0.00254	chr3_69701349_70701349
rs62381657	0.00254	chr5_160415001_161415001
rs59388222	0.00253999	chr6_153891369_154891369
rs879696	0.00253999	chr8_80858464_81858464
rs57270563	0.00253997	chr6_153891369_154891369
rs2244375	0.00253996	chr10_118633601_119633601
rs10136752	0.00253995	chr14_65972920_66972920
rs2874151	0.00253994	chr17_49801060_50801060
rs7645126	0.00253993	chr3_69701349_70701349
rs2892785	0.00253989	chr4_118512273_119512273
rs73041211	0.00253988	chr3_18174644_19174644
rs7904164	0.00253986	chr10_118633601_119633601
rs79862708	0.00253985	chr3_69701349_70701349
rs150270164	0.00253985	chr4_118512273_119512273
rs1199029	0.00253984	chr8_80858464_81858464
rs72807450	0.00253984	chr5_160415001_161415001
rs363276	0.00253983	chr10_118633601_119633601
rs12515928	0.00253981	chr5_160415001_161415001
rs73797442	0.00253981	chr5_160415001_161415001
rs2217456	0.00253981	chr3_69701349_70701349
rs1543235	0.00253979	chr3_69701349_70701349
rs12587244	0.00253977	chr14_65972920_66972920
rs10428167	0.00253977	chr3_69701349_70701349
rs76989331	0.00253976	chr10_118633601_119633601
rs35408095	0.00253975	chr3_69701349_70701349
rs12263941	0.00253974	chr10_118633601_119633601
rs10973827	0.00253974	chr9_37481628_38481628
rs146400708	0.00253972	chr10_118633601_119633601
rs12494365	0.00253971	chr3_69701349_70701349
rs74970703	0.00253968	chr3_18174644_19174644
rs73836009	0.00253967	chr3_69701349_70701349
rs9860906	0.00253966	chr3_69701349_70701349
rs2029583	0.00253965	chr3_69701349_70701349
rs2585696	0.00253964	chr9_37481628_38481628
rs11198073	0.00253964	chr10_118633601_119633601
rs9632837	0.0025396	chr8_80858464_81858464
rs9857999	0.00253957	chr3_69701349_70701349
rs12490213	0.00253957	chr3_69701349_70701349
rs16951547	0.00253951	chr17_49801060_50801060
rs1378884	0.00253951	chr10_63160689_64160689
rs115166991	0.00253948	chr5_160415001_161415001
rs4855435	0.00253948	chr3_69701349_70701349
rs34077798	0.00253945	chr9_37481628_38481628
rs11706329	0.00253943	chr3_69701349_70701349
rs693938	0.00253942	chr5_160415001_161415001
rs62252999	0.0025394	chr3_69701349_70701349
rs78279227	0.00253937	chr3_69701349_70701349
rs4550819	0.00253936	chr3_61981063_62981063
rs6797168	0.00253936	chr3_69701349_70701349
rs80203381	0.00253935	chr10_118633601_119633601
rs56120867	0.00253934	chr4_102688709_103688709
rs72813587	0.00253933	chr5_160415001_161415001
rs73270577	0.00253933	chr14_32799482_33799482
rs77334312	0.00253931	chr10_118633601_119633601
rs58108540	0.00253931	chr6_68968150_69968150
rs60923857	0.00253927	chr6_68968150_69968150
rs7148407	0.00253926	chr14_65972920_66972920
rs716183	0.00253922	chr10_118633601_119633601
rs10995505	0.00253921	chr10_64884567_65884567
rs62516129	0.0025392	chr8_80858464_81858464
rs11736312	0.00253919	chr4_67081975_68081975
rs62253046	0.00253918	chr3_69701349_70701349
rs73836003	0.00253916	chr3_69701349_70701349
rs10973378	0.00253915	chr9_37481628_38481628
rs4460413	0.00253912	chr8_80858464_81858464
rs9854226	0.00253908	chr3_69701349_70701349
rs1036053	0.00253908	chr3_69701349_70701349
rs73836548	0.00253906	chr4_102688709_103688709
rs11791867	0.00253906	chr9_37481628_38481628
rs10787747	0.00253905	chr10_118633601_119633601
rs79556462	0.00253905	chr8_80858464_81858464
rs6549255	0.00253905	chr3_69701349_70701349
rs73270639	0.00253902	chr14_65972920_66972920
rs9713589	0.00253902	chr3_69701349_70701349
rs567437596	0.00253902	chr3_69701349_70701349
rs6549252	0.00253898	chr3_69701349_70701349
rs7436940	0.00253896	chr4_67081975_68081975
rs59568939	0.00253895	chr3_69701349_70701349
rs7899714	0.00253894	chr10_118633601_119633601
rs4307387	0.00253893	chr8_80858464_81858464
rs6888242	0.00253893	chr5_160415001_161415001
rs34844432	0.00253892	chr16_48454373_49454373
rs534369	0.00253891	chr8_80858464_81858464
rs6796351	0.0025389	chr3_69701349_70701349
rs17058730	0.00253889	chr5_160415001_161415001
rs1491598	0.00253888	chr3_69701349_70701349
rs7430679	0.00253886	chr3_69701349_70701349
rs10973683	0.00253884	chr9_37481628_38481628
rs80269254	0.00253883	chr5_160415001_161415001
rs2193549	0.00253882	chr3_69701349_70701349
rs59780376	0.0025388	chr3_69701349_70701349
rs11609842	0.00253878	chr12_24221738_25221738
rs4635708	0.00253872	chr3_69701349_70701349
rs74410950	0.00253871	chr2_25015210_26015210
rs12490856	0.00253871	chr3_69701349_70701349
rs141261512	0.00253867	chr8_80858464_81858464
rs115522876	0.00253861	chr3_61981063_62981063
rs2910298	0.00253861	chr5_160415001_161415001
rs34579698	0.00253861	chr3_69701349_70701349
rs4648049	0.00253861	chr4_102688709_103688709
rs9730900	0.0025386	chr10_118633601_119633601
rs139026536	0.00253859	chr3_69701349_70701349
rs58044917	0.00253858	chr9_37481628_38481628
rs151252885	0.00253857	chr3_69701349_70701349
rs73119519	0.00253857	chr3_69701349_70701349
rs12108009	0.00253856	chr3_69701349_70701349
rs1387613	0.00253855	chr5_160415001_161415001
rs933992	0.00253855	chr3_69701349_70701349
rs17007242	0.00253853	chr3_69701349_70701349
rs28804983	0.00253853	chr4_102688709_103688709
rs363278	0.00253851	chr10_118633601_119633601
rs6781707	0.00253849	chr3_69701349_70701349
rs1357272	0.00253848	chr3_69701349_70701349
rs150876516	0.00253847	chr10_118633601_119633601
rs4799370	0.00253847	chr18_32262592_33262592
rs6549298	0.00253847	chr3_69701349_70701349
rs117522703	0.00253844	chr14_65972920_66972920
rs79219180	0.00253842	chr5_160415001_161415001
rs9949076	0.00253841	chr18_32262592_33262592
rs73116232	0.00253841	chr3_69701349_70701349
rs4140814	0.00253839	chr3_69701349_70701349
rs80063325	0.00253839	chr3_69701349_70701349
rs12322525	0.00253838	chr12_24221738_25221738
rs56071201	0.00253838	chr4_67081975_68081975
rs6986109	0.00253837	chr8_80858464_81858464
rs7843879	0.00253836	chr8_80858464_81858464
rs733733	0.00253833	chr3_69701349_70701349
rs11128170	0.00253832	chr3_69701349_70701349
rs114258531	0.00253832	chr5_160415001_161415001
rs115135088	0.00253831	chr8_80858464_81858464
rs9822064	0.00253826	chr3_69701349_70701349
rs4921395	0.00253826	chr5_160415001_161415001
rs17644792	0.00253824	chr18_32262592_33262592
rs1147443	0.00253822	chr14_65972920_66972920
rs6796843	0.00253821	chr3_69701349_70701349
rs72641377	0.00253819	chr10_118633601_119633601
rs9854210	0.00253818	chr3_69701349_70701349
rs10886034	0.00253817	chr10_118633601_119633601
rs7089256	0.00253817	chr10_118633601_119633601
rs73178706	0.00253817	chr3_18174644_19174644
rs2381871	0.00253817	chr9_37481628_38481628
rs7616256	0.00253816	chr3_69701349_70701349
rs115253424	0.00253815	chr1_90709986_91709986
rs4469811	0.00253815	chr10_107111400_108111400
rs11718882	0.00253813	chr3_69701349_70701349
rs576	0.00253813	chr3_69701349_70701349
rs115332897	0.00253812	chr3_61981063_62981063
rs1907647	0.00253812	chr3_69701349_70701349
rs6890263	0.0025381	chr5_115316948_116316948
rs17007232	0.00253809	chr3_69701349_70701349
rs4361297	0.00253809	chr3_18174644_19174644
rs1376921	0.00253807	chr3_61981063_62981063
rs76109306	0.00253806	chr8_80858464_81858464
rs1367371	0.00253803	chr3_69701349_70701349
rs62243512	0.00253802	chr3_61981063_62981063
rs7149488	0.00253802	chr14_65972920_66972920
rs6777363	0.00253801	chr3_69701349_70701349
rs73117331	0.00253801	chr3_69701349_70701349
rs9849957	0.00253796	chr3_69701349_70701349
rs9310176	0.00253796	chr3_69701349_70701349
rs145327358	0.00253794	chr12_24221738_25221738
rs77365712	0.0025379	chr3_69701349_70701349
rs1812075	0.00253789	chr3_69701349_70701349
rs17032168	0.00253789	chr4_102688709_103688709
rs78662684	0.00253785	chr3_69701349_70701349
rs7082892	0.00253785	chr10_126219576_127219576
rs9446012	0.0025378	chr6_68968150_69968150
rs10039500	0.0025378	chr5_160415001_161415001
rs7038012	0.00253779	chr9_37481628_38481628
rs1036052	0.00253779	chr3_69701349_70701349
rs4568932	0.00253778	chr10_107111400_108111400
rs34800142	0.00253778	chr4_102688709_103688709
rs2116001	0.00253776	chr3_69701349_70701349
rs2320800	0.00253776	chr3_69701349_70701349
rs112927205	0.00253774	chr3_69701349_70701349
rs13077024	0.00253773	chr3_18174644_19174644
rs13085816	0.00253772	chr3_69701349_70701349
rs1638442	0.00253769	chr10_118633601_119633601
rs117439527	0.00253769	chr9_37481628_38481628
rs2177147	0.00253768	chr3_69701349_70701349
rs6533017	0.00253768	chr4_102688709_103688709
rs4395929	0.00253767	chr8_80858464_81858464
rs28858094	0.00253765	chr10_64884567_65884567
rs10110059	0.00253765	chr8_80858464_81858464
rs554424626	0.00253764	chr8_80858464_81858464
rs58848866	0.00253763	chr14_32799482_33799482
rs3732731	0.00253763	chr3_69701349_70701349
rs12494375	0.00253762	chr3_69701349_70701349
rs7145111	0.00253761	chr14_32799482_33799482
rs227283	0.00253761	chr4_102688709_103688709
rs980161	0.0025376	chr5_160415001_161415001
rs2585652	0.00253759	chr9_37481628_38481628
rs10098535	0.00253757	chr8_80858464_81858464
rs17059916	0.00253757	chr5_160415001_161415001
rs9862680	0.00253756	chr3_69701349_70701349
rs59203582	0.00253756	chr8_80858464_81858464
rs1457424	0.00253754	chr14_65972920_66972920
rs7641398	0.00253753	chr3_69701349_70701349
rs34415025	0.00253753	chr3_69701349_70701349
rs4740138	0.00253752	chr8_80858464_81858464
rs2532799	0.00253749	chr10_118633601_119633601
rs2606091	0.00253749	chr10_63160689_64160689
rs6808477	0.00253747	chr3_69701349_70701349
rs12171315	0.00253745	chr3_69701349_70701349
rs115160097	0.00253744	chr3_69701349_70701349
rs73014951	0.00253744	chr6_153891369_154891369
rs9869621	0.00253742	chr3_69701349_70701349
rs79144989	0.00253742	chr10_64884567_65884567
rs41275739	0.00253741	chr4_102688709_103688709
rs34447534	0.0025374	chr3_69701349_70701349
rs13064328	0.0025374	chr3_69701349_70701349
rs4400684	0.00253739	chr10_64884567_65884567
rs73836006	0.00253738	chr3_69701349_70701349
rs111230940	0.00253738	chr3_69701349_70701349
rs73836008	0.00253732	chr3_69701349_70701349
rs1847245	0.00253731	chr17_49801060_50801060
rs142722794	0.0025373	chr3_69701349_70701349
rs77198940	0.00253727	chr5_160415001_161415001
rs74643397	0.00253727	chr5_160415001_161415001
rs17006441	0.00253724	chr3_69701349_70701349
rs9879984	0.00253722	chr3_69701349_70701349
rs3940419	0.0025372	chr8_80858464_81858464
rs573086017	0.0025372	chr3_69701349_70701349
rs9838601	0.0025372	chr3_69701349_70701349
rs2650745	0.00253719	chr10_63160689_64160689
rs34790356	0.00253717	chr3_69701349_70701349
rs138599254	0.00253714	chr3_69701349_70701349
rs35066679	0.00253713	chr3_69701349_70701349
rs75219668	0.00253712	chr10_63160689_64160689
rs10995093	0.00253712	chr10_63160689_64160689
rs117863782	0.00253712	chr10_118633601_119633601
rs4855444	0.00253711	chr3_69701349_70701349
rs12639523	0.00253709	chr3_69701349_70701349
rs4869817	0.00253708	chr6_153891369_154891369
rs35432242	0.00253708	chr3_69701349_70701349
rs13098953	0.00253706	chr3_18174644_19174644
rs6419770	0.00253705	chr3_69701349_70701349
rs223513	0.00253705	chr4_102688709_103688709
rs77857887	0.00253705	chr3_69701349_70701349
rs7094816	0.00253704	chr10_96659684_97659684
rs1427431	0.00253704	chr3_69701349_70701349
rs7642834	0.00253703	chr3_69701349_70701349
rs4870221	0.00253703	chr6_153891369_154891369
rs73836007	0.00253703	chr3_69701349_70701349
rs66879188	0.00253703	chr8_80858464_81858464
rs4974305	0.00253702	chr3_69701349_70701349
rs75508889	0.00253701	chr14_65972920_66972920
rs9862205	0.002537	chr3_69701349_70701349
rs10510989	0.00253698	chr3_69701349_70701349
rs1585214	0.00253694	chr4_102688709_103688709
rs7623468	0.00253692	chr3_69701349_70701349
rs73109886	0.00253692	chr3_69701349_70701349
rs10901816	0.00253689	chr10_126219576_127219576
rs9826015	0.00253689	chr3_69701349_70701349
rs10510037	0.00253688	chr10_118633601_119633601
rs2098899	0.00253686	chr8_80858464_81858464
rs10787745	0.00253685	chr10_118633601_119633601
rs77363802	0.00253685	chr7_31869148_32869148
rs6549297	0.00253681	chr3_69701349_70701349
rs10044322	0.0025368	chr5_160415001_161415001
rs13320443	0.00253678	chr3_69701349_70701349
rs7070315	0.00253677	chr10_118633601_119633601
rs72805316	0.00253677	chr5_160415001_161415001
rs7640389	0.00253672	chr3_69701349_70701349
rs9873906	0.00253672	chr3_69701349_70701349
rs78499621	0.00253671	chr3_69701349_70701349
rs17052584	0.00253671	chr5_160415001_161415001
rs73117937	0.00253668	chr3_69701349_70701349
rs141808073	0.00253667	chr9_37481628_38481628
rs9815210	0.00253667	chr3_69701349_70701349
rs9809192	0.00253667	chr3_69701349_70701349
rs11712880	0.00253665	chr3_69701349_70701349
rs355313	0.00253665	chr18_32262592_33262592
rs9839120	0.00253664	chr3_69701349_70701349
rs13327273	0.00253663	chr3_69701349_70701349
rs17096309	0.00253663	chr10_118633601_119633601
rs35381806	0.00253663	chr3_69701349_70701349
rs153293	0.00253662	chr5_160415001_161415001
rs189836123	0.00253658	chr3_69701349_70701349
rs34332904	0.00253657	chr10_96659684_97659684
rs72671929	0.00253655	chr8_80858464_81858464
rs17732368	0.00253654	chr3_69701349_70701349
rs75513165	0.00253653	chr3_69701349_70701349
rs11790887	0.00253653	chr9_37481628_38481628
rs785324	0.00253653	chr15_47450095_48588204
rs74330863	0.00253653	chr5_160415001_161415001
rs7747302	0.00253652	chr6_153891369_154891369
rs72716470	0.00253652	chr14_65972920_66972920
rs12896419	0.00253651	chr14_65972920_66972920
rs2341748	0.00253649	chr6_68968150_69968150
rs4307388	0.00253649	chr8_80858464_81858464
rs9836575	0.00253648	chr3_69701349_70701349
rs62418661	0.00253647	chr6_83893942_84893942
rs855981	0.00253645	chr10_118633601_119633601
rs113230566	0.00253644	chr4_102688709_103688709
rs73116248	0.00253644	chr3_69701349_70701349
rs3732730	0.00253643	chr3_69701349_70701349
rs73089496	0.00253642	chr3_61981063_62981063
rs12359871	0.00253641	chr10_126219576_127219576
rs1036051	0.00253639	chr3_69701349_70701349
rs115256217	0.00253635	chr3_69701349_70701349
rs4254937	0.00253632	chr5_160415001_161415001
rs6861669	0.0025363	chr5_160415001_161415001
rs6549292	0.00253629	chr3_69701349_70701349
rs2874181	0.00253628	chr3_69701349_70701349
rs7596038	0.00253628	chr2_57488194_59953348
rs77217993	0.00253627	chr5_160415001_161415001
rs1508668	0.00253625	chr6_68968150_69968150
rs7694807	0.00253624	chr4_118512273_119512273
rs78289944	0.00253622	chr8_80858464_81858464
rs114162812	0.0025362	chr4_102688709_103688709
rs143398909	0.0025362	chr3_69701349_70701349
rs34232042	0.0025362	chr10_107111400_108111400
rs73836004	0.00253618	chr3_69701349_70701349
rs9871883	0.00253616	chr3_69701349_70701349
rs10039265	0.00253615	chr5_160415001_161415001
rs141879725	0.00253614	chr14_65972920_66972920
rs114510827	0.00253609	chr3_69701349_70701349
rs72807443	0.00253607	chr5_160415001_161415001
rs12545151	0.00253606	chr8_80858464_81858464
rs75400101	0.00253606	chr5_160415001_161415001
rs13324581	0.00253605	chr3_69701349_70701349
rs6473255	0.00253603	chr8_80858464_81858464
rs7611165	0.00253602	chr3_69701349_70701349
rs370356377	0.002536	chr3_18174644_19174644
rs79472227	0.00253599	chr3_18174644_19174644
rs11844216	0.00253599	chr14_65972920_66972920
rs6549251	0.00253599	chr3_69701349_70701349
rs146166927	0.00253598	chr3_69701349_70701349
rs76459264	0.00253597	chr3_69701349_70701349
rs6879828	0.00253596	chr5_160415001_161415001
rs1887880	0.00253595	chr9_37481628_38481628
rs1491588	0.00253593	chr3_69701349_70701349
rs9682800	0.00253593	chr3_69701349_70701349
rs73089957	0.00253592	chr7_31869148_32869148
rs10020473	0.00253592	chr4_118512273_119512273
rs9917631	0.0025359	chr3_69701349_70701349
rs2381735	0.00253588	chr9_37481628_38481628
rs115067821	0.00253587	chr10_118633601_119633601
rs4699030	0.00253587	chr4_102688709_103688709
rs140613264	0.00253586	chr3_69701349_70701349
rs9342723	0.00253585	chr6_68968150_69968150
rs73116258	0.00253583	chr3_69701349_70701349
rs252950	0.00253582	chr5_160415001_161415001
rs13089214	0.0025358	chr3_69701349_70701349
rs11047686	0.0025358	chr12_24221738_25221738
rs10865653	0.00253579	chr3_69701349_70701349
rs6809108	0.00253579	chr3_69701349_70701349
rs9310173	0.00253579	chr3_69701349_70701349
rs62253059	0.00253579	chr3_69701349_70701349
rs76273507	0.00253578	chr5_160415001_161415001
rs1097101	0.00253577	chr5_160415001_161415001
rs12770235	0.00253576	chr10_63160689_64160689
rs10143123	0.00253575	chr14_65972920_66972920
rs77347822	0.00253574	chr5_160415001_161415001
rs118052539	0.00253573	chr10_63160689_64160689
rs9820221	0.00253572	chr3_69701349_70701349
rs855973	0.00253571	chr10_118633601_119633601
rs1331178	0.0025357	chr10_107111400_108111400
rs36049168	0.00253569	chr3_69701349_70701349
rs369069706	0.00253568	chr3_69701349_70701349
rs80196723	0.00253568	chr3_69701349_70701349
rs7620873	0.00253567	chr3_61981063_62981063
rs143543018	0.00253566	chr4_67081975_68081975
rs9682528	0.00253566	chr3_69701349_70701349
rs57503871	0.00253566	chr3_69701349_70701349
rs56880554	0.00253564	chr3_69701349_70701349
rs112087926	0.00253564	chr3_69701349_70701349
rs4793725	0.00253563	chr17_49801060_50801060
rs28613540	0.00253563	chr3_69701349_70701349
rs6786678	0.00253562	chr3_69701349_70701349
rs17006574	0.00253561	chr3_69701349_70701349
rs2803810	0.00253561	chr10_118633601_119633601
rs13086024	0.0025356	chr3_69701349_70701349
rs9310172	0.0025356	chr3_69701349_70701349
rs887337	0.00253557	chr10_118633601_119633601
rs62254822	0.00253555	chr3_69701349_70701349
rs4855448	0.00253555	chr3_69701349_70701349
rs62517162	0.00253554	chr8_80858464_81858464
rs4612716	0.00253553	chr10_118633601_119633601
rs12000373	0.00253552	chr9_37481628_38481628
rs115933773	0.00253552	chr5_160415001_161415001
rs13276860	0.00253552	chr8_80858464_81858464
rs2350877	0.00253551	chr6_153891369_154891369
rs146404484	0.00253551	chr3_69701349_70701349
rs970830	0.0025355	chr10_118633601_119633601
rs2355648	0.00253549	chr16_48454373_49454373
rs2082173	0.00253546	chr3_69701349_70701349
rs4974303	0.00253544	chr3_69701349_70701349
rs1549744	0.00253544	chr3_69701349_70701349
rs12496909	0.00253543	chr3_69701349_70701349
rs252949	0.00253541	chr5_160415001_161415001
rs17052568	0.00253541	chr5_160415001_161415001
rs2619095	0.0025354	chr10_118633601_119633601
rs4371483	0.0025354	chr3_69701349_70701349
rs6992037	0.00253539	chr8_80858464_81858464
rs7863948	0.00253539	chr9_37481628_38481628
rs76978251	0.00253539	chr10_118633601_119633601
rs62516133	0.00253537	chr8_80858464_81858464
rs228631	0.00253536	chr4_102688709_103688709
rs114967154	0.00253535	chr3_61981063_62981063
rs13324851	0.00253534	chr3_69701349_70701349
rs78008211	0.00253533	chr2_25015210_26015210
rs111411000	0.00253531	chr3_69701349_70701349
rs72805389	0.0025353	chr5_160415001_161415001
rs115626639	0.00253529	chr5_160415001_161415001
rs12631428	0.00253529	chr3_69701349_70701349
rs62068647	0.00253529	chr17_49801060_50801060
rs62256328	0.00253527	chr3_69701349_70701349
rs7859793	0.00253525	chr9_37481628_38481628
rs73827981	0.00253525	chr4_67081975_68081975
rs12265969	0.00253524	chr10_107111400_108111400
rs146504395	0.00253523	chr3_69701349_70701349
rs6765676	0.00253523	chr3_69701349_70701349
rs139421631	0.00253522	chr10_118633601_119633601
rs78417663	0.00253521	chr3_69701349_70701349
rs11717837	0.0025352	chr3_69701349_70701349
rs61913091	0.0025352	chr12_24221738_25221738
rs150016868	0.00253519	chr3_69701349_70701349
rs13062794	0.00253517	chr3_69701349_70701349
rs55793205	0.00253517	chr14_65972920_66972920
rs75287189	0.00253516	chr9_37481628_38481628
rs1430610	0.00253516	chr3_69701349_70701349
rs13325109	0.00253514	chr3_61981063_62981063
rs7650154	0.00253513	chr3_69701349_70701349
rs148538882	0.00253511	chr3_69701349_70701349
rs57595980	0.00253511	chr3_18174644_19174644
rs12505642	0.00253508	chr4_118512273_119512273
rs112967278	0.00253507	chr8_80858464_81858464
rs4308687	0.00253505	chr8_80858464_81858464
rs10945129	0.00253502	chr6_68968150_69968150
rs4458386	0.002535	chr3_18174644_19174644
rs13266279	0.00253499	chr8_80858464_81858464
rs72805390	0.00253498	chr5_160415001_161415001
rs57359396	0.00253498	chr8_80858464_81858464
rs73178723	0.00253497	chr3_18174644_19174644
rs9835020	0.00253495	chr3_69701349_70701349
rs6762512	0.00253494	chr3_61981063_62981063
rs73116275	0.00253494	chr3_69701349_70701349
rs78243626	0.00253494	chr8_80858464_81858464
rs2320172	0.00253494	chr3_69701349_70701349
rs142257921	0.00253491	chr3_69701349_70701349
rs13062402	0.0025349	chr3_69701349_70701349
rs6785975	0.00253489	chr3_69701349_70701349
rs6476658	0.00253488	chr9_37481628_38481628
rs1491596	0.00253487	chr3_69701349_70701349
rs116600992	0.00253486	chr3_69701349_70701349
rs28557116	0.00253486	chr4_102688709_103688709
rs7648607	0.00253486	chr3_69701349_70701349
rs1857019	0.00253485	chr6_153891369_154891369
rs77989649	0.00253485	chr3_69701349_70701349
rs114747256	0.00253485	chr3_69701349_70701349
rs78496337	0.00253484	chr5_160415001_161415001
rs13066535	0.00253484	chr3_69701349_70701349
rs10098225	0.00253484	chr8_80858464_81858464
rs12636465	0.00253481	chr3_69701349_70701349
rs73110131	0.0025348	chr3_69701349_70701349
rs4353776	0.00253478	chr3_69701349_70701349
rs143325991	0.00253478	chr9_37481628_38481628
rs116430718	0.00253477	chr3_69701349_70701349
rs12227389	0.00253476	chr12_24221738_25221738
rs9479676	0.00253475	chr6_153891369_154891369
rs6785461	0.00253473	chr3_69701349_70701349
rs78124318	0.00253472	chr3_69701349_70701349
rs1862151	0.00253471	chr5_160415001_161415001
rs2970048	0.00253468	chr17_49801060_50801060
rs2411354	0.00253467	chr14_65972920_66972920
rs11719839	0.00253467	chr3_69701349_70701349
rs13096888	0.00253462	chr3_69701349_70701349
rs10476367	0.00253462	chr5_160415001_161415001
rs112708448	0.00253461	chr8_80858464_81858464
rs9714099	0.00253461	chr3_69701349_70701349
rs75335985	0.00253461	chr1_90709986_91709986
rs28378222	0.0025346	chr3_69701349_70701349
rs73104068	0.00253459	chr3_69701349_70701349
rs62515079	0.00253459	chr8_80858464_81858464
rs215687	0.00253458	chr7_31869148_32869148
rs140407743	0.00253457	chr8_80858464_81858464
rs62258177	0.00253457	chr3_69701349_70701349
rs9836493	0.00253454	chr3_69701349_70701349
rs252948	0.00253454	chr5_160415001_161415001
rs17733513	0.00253454	chr3_69701349_70701349
rs1352828	0.00253453	chr3_69701349_70701349
rs13294227	0.00253453	chr9_37481628_38481628
rs9917634	0.00253453	chr3_69701349_70701349
rs1430609	0.00253453	chr3_69701349_70701349
rs12192643	0.00253452	chr6_68968150_69968150
rs17007501	0.00253452	chr3_69701349_70701349
rs59197306	0.00253451	chr3_18174644_19174644
rs9917638	0.00253451	chr3_18174644_19174644
rs7143112	0.00253451	chr14_65972920_66972920
rs200448585	0.0025345	chr3_69701349_70701349
rs7653649	0.00253449	chr3_69701349_70701349
rs6851494	0.00253449	chr4_118512273_119512273
rs72947199	0.00253448	chr3_69701349_70701349
rs6764340	0.00253448	chr3_69701349_70701349
rs56074032	0.00253448	chr3_69701349_70701349
rs12498631	0.00253447	chr4_67081975_68081975
rs60052183	0.00253446	chr3_69701349_70701349
rs9839093	0.00253446	chr3_69701349_70701349
rs115288777	0.00253443	chr3_69701349_70701349
rs149365570	0.00253442	chr3_69701349_70701349
rs11128154	0.00253442	chr3_69701349_70701349
rs6806635	0.00253441	chr3_69701349_70701349
rs6876764	0.0025344	chr5_160415001_161415001
rs9310195	0.0025344	chr3_69701349_70701349
rs12492260	0.0025344	chr3_69701349_70701349
rs10511000	0.00253439	chr3_69701349_70701349
rs11128153	0.00253438	chr3_69701349_70701349
rs2666513	0.00253436	chr10_64884567_65884567
rs12630967	0.00253435	chr3_69701349_70701349
rs6557309	0.00253435	chr6_153891369_154891369
rs13101134	0.00253433	chr3_69701349_70701349
rs117797433	0.00253433	chr10_118633601_119633601
rs1467574	0.00253432	chr9_37481628_38481628
rs962775	0.00253431	chr3_69701349_70701349
rs62255200	0.0025343	chr3_69701349_70701349
rs6865219	0.0025343	chr5_160415001_161415001
rs67835466	0.00253429	chr10_107111400_108111400
rs111162620	0.00253429	chr8_80858464_81858464
rs13263709	0.00253428	chr8_80858464_81858464
rs6896655	0.00253427	chr5_160415001_161415001
rs17007492	0.00253427	chr3_69701349_70701349
rs10973498	0.00253427	chr9_37481628_38481628
rs12491347	0.00253427	chr3_69701349_70701349
rs56037820	0.00253427	chr6_153891369_154891369
rs200282073	0.00253426	chr3_69701349_70701349
rs9826982	0.00253426	chr3_69701349_70701349
rs149633422	0.00253426	chr3_69701349_70701349
rs112091432	0.00253425	chr3_69701349_70701349
rs9834743	0.00253425	chr3_69701349_70701349
rs1357268	0.00253423	chr3_69701349_70701349
rs11188162	0.00253423	chr10_96659684_97659684
rs62417078	0.00253422	chr6_68968150_69968150
rs9865377	0.00253421	chr3_69701349_70701349
rs724794	0.0025342	chr3_69701349_70701349
rs79726748	0.00253418	chr3_69701349_70701349
rs116231674	0.00253418	chr3_69701349_70701349
rs1388431	0.00253417	chr3_69701349_70701349
rs67418210	0.00253417	chr3_69701349_70701349
rs115113935	0.00253417	chr3_69701349_70701349
rs4460978	0.00253416	chr14_32799482_33799482
rs114749669	0.00253416	chr3_69701349_70701349
rs13285554	0.00253416	chr9_37481628_38481628
rs11128143	0.00253416	chr3_69701349_70701349
rs9876214	0.00253416	chr3_69701349_70701349
rs116915567	0.00253415	chr6_68968150_69968150
rs7672554	0.00253414	chr4_67081975_68081975
rs56373001	0.00253411	chr3_61981063_62981063
rs7822328	0.00253408	chr8_80858464_81858464
rs78522877	0.00253408	chr10_126219576_127219576
rs363366	0.00253406	chr10_118633601_119633601
rs74161262	0.00253402	chr10_126219576_127219576
rs552298779	0.00253397	chr1_90709986_91709986
rs62418296	0.00253395	chr6_68968150_69968150
rs2606115	0.00253395	chr10_63160689_64160689
rs61914271	0.00253393	chr12_24221738_25221738
rs9322427	0.00253392	chr6_153891369_154891369
rs117200629	0.00253384	chr10_118633601_119633601
rs35077410	0.00253384	chr5_160415001_161415001
rs919067	0.00253383	chr8_80858464_81858464
rs74995739	0.00253376	chr5_160415001_161415001
rs113029288	0.00253375	chr8_80858464_81858464
rs17032641	0.00253372	chr4_102688709_103688709
rs79083255	0.00253372	chr5_160415001_161415001
rs11197868	0.00253371	chr10_118633601_119633601
rs400016	0.0025337	chr5_160415001_161415001
rs77239350	0.00253369	chr5_160415001_161415001
rs6860856	0.00253368	chr5_160415001_161415001
rs12001352	0.00253365	chr9_37481628_38481628
rs10055012	0.00253364	chr5_115316948_116316948
rs144280571	0.00253362	chr15_47450095_48588204
rs148097730	0.00253358	chr10_118633601_119633601
rs72829003	0.00253357	chr10_63160689_64160689
rs12156643	0.00253351	chr9_37481628_38481628
rs17175769	0.00253348	chr4_102688709_103688709
rs2683663	0.00253343	chr10_107111400_108111400
rs7079724	0.0025334	chr10_118633601_119633601
rs60178138	0.0025334	chr5_160415001_161415001
rs13087112	0.00253339	chr3_18174644_19174644
rs72686092	0.00253338	chr8_80858464_81858464
rs12412946	0.00253335	chr10_64884567_65884567
rs74798420	0.00253331	chr4_102688709_103688709
rs8052196	0.0025333	chr16_48454373_49454373
rs1959168	0.0025333	chr14_32799482_33799482
rs1948239	0.00253329	chr4_118512273_119512273
rs112029865	0.00253329	chr5_160415001_161415001
rs146602458	0.00253325	chr5_160415001_161415001
rs34661921	0.00253324	chr3_18174644_19174644
rs79236127	0.00253324	chr10_118633601_119633601
rs4740136	0.00253323	chr8_80858464_81858464
rs6962770	0.00253323	chr7_31869148_32869148
rs1039675	0.00253323	chr3_61981063_62981063
rs10973379	0.00253322	chr9_37481628_38481628
rs10973383	0.00253322	chr9_37481628_38481628
rs7082894	0.00253316	chr10_118633601_119633601
rs7160622	0.00253314	chr14_65972920_66972920
rs112427712	0.00253311	chr5_160415001_161415001
rs228618	0.00253311	chr4_102688709_103688709
rs11771123	0.0025331	chr7_31869148_32869148
rs77250402	0.00253308	chr5_160415001_161415001
rs11313669	0.00253308	chr5_160415001_161415001
rs16935145	0.00253307	chr9_37481628_38481628
rs12437131	0.00253303	chr14_65972920_66972920
rs977967	0.00253302	chr14_32799482_33799482
rs7032491	0.00253301	chr9_37481628_38481628
rs58213422	0.00253298	chr8_80858464_81858464
rs9849287	0.00253294	chr3_18174644_19174644
rs6979807	0.00253293	chr7_31869148_32869148
rs1973563	0.0025329	chr8_80858464_81858464
rs12432784	0.0025329	chr14_65972920_66972920
rs11775335	0.00253287	chr8_80858464_81858464
rs236773	0.00253286	chr4_102688709_103688709
rs477446	0.00253286	chr18_32262592_33262592
rs72641379	0.00253284	chr10_118633601_119633601
rs2225803	0.00253283	chr6_68968150_69968150
rs76787989	0.00253282	chr10_118633601_119633601
rs7860128	0.00253282	chr9_37481628_38481628
rs1953435	0.00253281	chr14_32799482_33799482
rs10031172	0.00253281	chr4_102688709_103688709
rs150070008	0.00253277	chr4_118512273_119512273
rs13172914	0.00253277	chr5_160415001_161415001
rs114304699	0.00253275	chr5_160415001_161415001
rs59098173	0.00253274	chr9_37481628_38481628
rs80281693	0.00253272	chr7_31869148_32869148
rs10821952	0.00253272	chr10_63160689_64160689
rs7737357	0.00253268	chr5_160415001_161415001
rs4648059	0.00253266	chr4_102688709_103688709
rs56087741	0.00253265	chr5_160415001_161415001
rs2439977	0.00253264	chr9_37481628_38481628
rs2001792	0.00253263	chr3_18174644_19174644
rs10761730	0.00253262	chr10_64884567_65884567
rs191667585	0.00253262	chr10_118633601_119633601
rs10132312	0.00253261	chr14_65972920_66972920
rs11197877	0.0025326	chr10_118633601_119633601
rs248373	0.0025326	chr5_160415001_161415001
rs80021432	0.00253257	chr5_160415001_161415001
rs11486	0.00253253	chr12_24221738_25221738
rs180762858	0.00253251	chr16_48454373_49454373
rs7034986	0.00253251	chr9_37481628_38481628
rs13098781	0.0025325	chr3_18174644_19174644
rs150539226	0.00253246	chr14_65972920_66972920
rs1373599	0.00253246	chr5_160415001_161415001
rs115216958	0.00253242	chr5_160415001_161415001
rs78922264	0.00253241	chr5_160415001_161415001
rs17052586	0.00253235	chr5_160415001_161415001
rs72641386	0.00253234	chr10_118633601_119633601
rs140966001	0.00253234	chr14_65972920_66972920
rs17058738	0.00253233	chr5_160415001_161415001
rs78377553	0.00253233	chr7_31869148_32869148
rs76118794	0.00253231	chr5_160415001_161415001
rs2152401	0.00253228	chr14_32799482_33799482
rs1450024	0.00253228	chr4_67081975_68081975
rs72829192	0.00253226	chr10_64884567_65884567
rs4323265	0.00253225	chr5_160415001_161415001
rs35675035	0.00253225	chr10_64884567_65884567
rs3780009	0.00253222	chr8_80858464_81858464
rs17867508	0.00253219	chr4_118512273_119512273
rs1376284	0.00253219	chr7_31869148_32869148
rs1705863	0.00253218	chr5_160415001_161415001
rs17103234	0.00253214	chr14_65972920_66972920
rs4367330	0.00253214	chr5_160415001_161415001
rs7670327	0.00253213	chr4_118512273_119512273
rs35073822	0.00253205	chr10_64884567_65884567
rs1372937	0.00253204	chr9_37481628_38481628
rs1981660	0.00253203	chr10_118633601_119633601
rs12618463	0.002532	chr2_57488194_59953348
rs73463905	0.00253198	chr6_68968150_69968150
rs647121	0.00253196	chr9_37481628_38481628
rs142180713	0.00253194	chr5_160415001_161415001
rs2962413	0.00253191	chr5_160415001_161415001
rs7734447	0.00253191	chr5_160415001_161415001
rs2617503	0.00253187	chr5_160415001_161415001
rs76395689	0.00253185	chr16_48454373_49454373
rs382796	0.00253184	chr8_80858464_81858464
rs10033533	0.00253183	chr4_67081975_68081975
rs7923827	0.0025318	chr10_126219576_127219576
rs10787784	0.0025318	chr10_118633601_119633601
rs113834276	0.0025318	chr10_118633601_119633601
rs7821194	0.00253179	chr8_80858464_81858464
rs55732214	0.00253178	chr8_80858464_81858464
rs10097023	0.00253176	chr8_80858464_81858464
rs10787774	0.00253176	chr10_118633601_119633601
rs67148103	0.00253175	chr3_18174644_19174644
rs7092957	0.00253172	chr10_118633601_119633601
rs12678825	0.00253171	chr8_80858464_81858464
rs758569	0.00253169	chr10_118633601_119633601
rs78964185	0.00253164	chr5_160415001_161415001
rs6898366	0.00253161	chr5_160415001_161415001
rs117437721	0.00253159	chr10_118633601_119633601
rs1516657	0.00253156	chr5_160415001_161415001
rs7493793	0.00253156	chr14_65972920_66972920
rs2303446	0.00253155	chr8_80858464_81858464
rs149343491	0.00253155	chr8_80858464_81858464
rs34755044	0.00253153	chr5_160415001_161415001
rs66497815	0.00253152	chr3_18174644_19174644
rs7007946	0.0025315	chr8_80858464_81858464
rs883477	0.00253148	chr5_160415001_161415001
rs560512	0.00253147	chr9_37481628_38481628
rs1561646	0.00253147	chr3_18174644_19174644
rs9310568	0.00253146	chr3_18174644_19174644
rs17059307	0.00253145	chr5_160415001_161415001
rs7695470	0.00253145	chr4_102688709_103688709
rs1911188	0.00253144	chr3_61981063_62981063
rs4739736	0.00253142	chr8_80858464_81858464
rs10973660	0.0025314	chr9_37481628_38481628
rs2794428	0.00253137	chr10_118633601_119633601
rs72724201	0.00253134	chr9_37481628_38481628
rs7033893	0.00253133	chr9_37481628_38481628
rs7145185	0.00253131	chr14_65972920_66972920
rs35387373	0.00253131	chr5_160415001_161415001
rs115513917	0.00253128	chr5_160415001_161415001
rs79728496	0.00253125	chr8_80858464_81858464
rs17459145	0.00253123	chr7_31869148_32869148
rs952557	0.00253122	chr8_80858464_81858464
rs7001101	0.0025312	chr8_80858464_81858464
rs2814034	0.00253118	chr10_63160689_64160689
rs73463932	0.00253118	chr6_68968150_69968150
rs78460263	0.00253118	chr3_18174644_19174644
rs1039674	0.00253114	chr3_61981063_62981063
rs12656184	0.00253113	chr5_160415001_161415001
rs56128805	0.00253113	chr14_65972920_66972920
rs11780529	0.00253113	chr8_80858464_81858464
rs2962406	0.0025311	chr5_160415001_161415001
rs75963631	0.00253109	chr8_80858464_81858464
rs12375538	0.00253109	chr9_37481628_38481628
rs10787783	0.00253104	chr10_118633601_119633601
rs77273845	0.00253103	chr5_160415001_161415001
rs71488650	0.00253101	chr10_126219576_127219576
rs2650730	0.00253099	chr10_63160689_64160689
rs4604489	0.00253098	chr8_80858464_81858464
rs73463925	0.00253098	chr6_68968150_69968150
rs2303447	0.00253098	chr8_80858464_81858464
rs546085734	0.00253094	chr4_118512273_119512273
rs74966438	0.00253092	chr18_32262592_33262592
rs7011326	0.00253088	chr8_80858464_81858464
rs10261660	0.00253087	chr7_31869148_32869148
rs555021	0.00253082	chr10_107111400_108111400
rs6445279	0.00253078	chr3_61981063_62981063
rs4878773	0.00253076	chr9_37481628_38481628
rs12651904	0.00253074	chr5_160415001_161415001
rs428723	0.00253072	chr10_118633601_119633601
rs141657660	0.00253071	chr5_160415001_161415001
rs142735923	0.00253067	chr6_83893942_84893942
rs72815523	0.00253067	chr5_160415001_161415001
rs4412677	0.00253065	chr10_118633601_119633601
rs34130545	0.00253064	chr5_160415001_161415001
rs4389779	0.00253064	chr6_153891369_154891369
rs2290732	0.00253064	chr5_160415001_161415001
rs34458497	0.00253062	chr5_160415001_161415001
rs147871881	0.00253062	chr5_160415001_161415001
rs10475699	0.00253061	chr5_160415001_161415001
rs35624858	0.0025306	chr10_118633601_119633601
rs10131080	0.0025306	chr14_65972920_66972920
rs181498	0.00253059	chr10_118633601_119633601
rs12259193	0.00253056	chr10_118633601_119633601
rs1320464	0.00253054	chr9_37481628_38481628
rs55747202	0.00253053	chr4_118512273_119512273
rs965364	0.00253052	chr10_118633601_119633601
rs230541	0.00253047	chr4_102688709_103688709
rs77773956	0.00253044	chr5_160415001_161415001
rs7839726	0.00253042	chr8_80858464_81858464
rs11784890	0.00253042	chr8_80858464_81858464
rs10787746	0.0025304	chr10_118633601_119633601
rs1872644	0.00253037	chr12_24221738_25221738
rs2003005	0.00253037	chr3_18174644_19174644
rs71312176	0.00253037	chr3_18174644_19174644
rs34929917	0.00253035	chr10_118633601_119633601
rs142568599	0.00253035	chr10_107111400_108111400
rs2962411	0.00253033	chr5_160415001_161415001
rs12268087	0.00253032	chr10_118633601_119633601
rs62466415	0.00253031	chr7_31869148_32869148
rs13266444	0.0025303	chr8_80858464_81858464
rs13172918	0.00253028	chr5_160415001_161415001
rs78714021	0.00253028	chr10_118633601_119633601
rs112334772	0.00253027	chr14_65972920_66972920
rs6573666	0.00253027	chr14_65972920_66972920
rs139585632	0.00253021	chr14_65972920_66972920
rs10021755	0.0025302	chr4_102688709_103688709
rs143308536	0.0025302	chr10_118633601_119633601
rs144170954	0.00253017	chr14_65972920_66972920
rs62323493	0.00253017	chr4_102688709_103688709
rs11934378	0.00253016	chr4_67081975_68081975
rs417781	0.00253014	chr5_160415001_161415001
rs13253128	0.00253013	chr8_80858464_81858464
rs148171603	0.00253012	chr6_153891369_154891369
rs1355550	0.00253008	chr3_61981063_62981063
rs62417080	0.00253005	chr6_68968150_69968150
rs10748636	0.00253005	chr10_96659684_97659684
rs112183697	0.00253	chr5_160415001_161415001
rs2619097	0.00253	chr10_118633601_119633601
rs13094139	0.00253	chr3_18174644_19174644
rs61989003	0.00252996	chr14_65972920_66972920
rs60603149	0.00252994	chr8_80858464_81858464
rs10001624	0.00252994	chr4_67081975_68081975
rs72815525	0.00252988	chr5_160415001_161415001
rs12235350	0.00252988	chr9_37481628_38481628
rs13274426	0.00252986	chr8_80858464_81858464
rs12548637	0.00252985	chr8_80858464_81858464
rs7918533	0.00252984	chr10_63160689_64160689
rs17032321	0.00252982	chr4_102688709_103688709
rs74162323	0.00252981	chr10_118633601_119633601
rs4595427	0.0025298	chr10_64884567_65884567
rs74645808	0.0025298	chr6_68968150_69968150
rs13156569	0.0025298	chr5_160415001_161415001
rs73691933	0.00252979	chr8_80858464_81858464
rs10822264	0.00252978	chr10_64884567_65884567
rs12216066	0.00252978	chr6_153891369_154891369
rs56075259	0.00252974	chr6_68968150_69968150
rs111573144	0.00252973	chr8_80858464_81858464
rs35053844	0.00252973	chr5_160415001_161415001
rs145555904	0.00252972	chr10_118633601_119633601
rs3747539	0.0025297	chr9_37481628_38481628
rs13187610	0.0025297	chr5_160415001_161415001
rs75264377	0.00252967	chr5_160415001_161415001
rs1889761	0.00252967	chr14_32799482_33799482
rs17355650	0.00252966	chr15_47450095_48588204
rs13160563	0.00252965	chr5_160415001_161415001
rs4446506	0.00252965	chr5_160415001_161415001
rs1006763	0.00252961	chr9_37481628_38481628
rs4921391	0.0025296	chr5_160415001_161415001
rs6988730	0.00252954	chr8_80858464_81858464
rs7030940	0.0025295	chr9_37481628_38481628
rs112490216	0.00252949	chr5_160415001_161415001
rs72807445	0.00252948	chr5_160415001_161415001
rs12784888	0.00252946	chr10_118633601_119633601
rs13282455	0.00252944	chr8_80858464_81858464
rs76774144	0.0025294	chr5_160415001_161415001
rs7037756	0.00252938	chr9_37481628_38481628
rs7713542	0.00252938	chr5_160415001_161415001
rs181666	0.00252936	chr10_118633601_119633601
rs4242647	0.00252934	chr9_37481628_38481628
rs1477135	0.0025293	chr16_48454373_49454373
rs703368	0.00252928	chr10_118633601_119633601
rs139775645	0.00252926	chr10_64884567_65884567
rs200087693	0.00252922	chr14_65972920_66972920
rs183125037	0.00252917	chr10_118633601_119633601
rs61989562	0.00252917	chr14_65972920_66972920
rs76404338	0.00252917	chr8_80858464_81858464
rs1934954	0.00252917	chr10_96659684_97659684
rs35143439	0.00252916	chr5_160415001_161415001
rs11596238	0.00252916	chr10_118633601_119633601
rs4739737	0.00252915	chr8_80858464_81858464
rs7824993	0.00252914	chr8_80858464_81858464
rs58449863	0.00252911	chr5_160415001_161415001
rs34409852	0.00252909	chr10_118633601_119633601
rs7007559	0.00252904	chr8_80858464_81858464
rs114476909	0.00252904	chr5_160415001_161415001
rs36056385	0.002529	chr9_37481628_38481628
rs77263065	0.00252898	chr9_37481628_38481628
rs10150177	0.00252896	chr14_65972920_66972920
rs76134185	0.00252895	chr5_160415001_161415001
rs3523	0.00252891	chr10_118633601_119633601
rs1012912	0.00252891	chr6_153891369_154891369
rs9787575	0.00252885	chr10_118633601_119633601
rs113045860	0.00252884	chr5_160415001_161415001
rs7008497	0.00252877	chr8_80858464_81858464
rs7011062	0.00252876	chr8_80858464_81858464
rs660562	0.00252872	chr9_37481628_38481628
rs113197348	0.00252872	chr8_80858464_81858464
rs7077608	0.0025287	chr10_118633601_119633601
rs115284721	0.00252865	chr5_160415001_161415001
rs624722	0.00252862	chr5_160415001_161415001
rs28661389	0.00252858	chr8_80858464_81858464
rs855967	0.00252853	chr10_118633601_119633601
rs11197843	0.00252853	chr10_118633601_119633601
rs72827803	0.00252851	chr10_118633601_119633601
rs227368	0.0025285	chr4_102688709_103688709
rs11198094	0.00252848	chr10_118633601_119633601
rs58948993	0.00252848	chr10_118633601_119633601
rs187614640	0.00252844	chr6_68968150_69968150
rs72805307	0.00252844	chr5_160415001_161415001
rs6802803	0.00252842	chr3_61981063_62981063
rs56236762	0.0025284	chr6_68968150_69968150
rs151377	0.00252834	chr4_102688709_103688709
rs1578736	0.00252832	chr1_90709986_91709986
rs4260711	0.0025283	chr5_160415001_161415001
rs10148552	0.0025283	chr14_65972920_66972920
rs13188330	0.00252825	chr5_160415001_161415001
rs215686	0.00252825	chr7_31869148_32869148
rs141110679	0.00252823	chr4_102688709_103688709
rs28797192	0.00252823	chr4_102688709_103688709
rs34887125	0.00252823	chr3_18174644_19174644
rs13269489	0.00252823	chr8_80858464_81858464
rs17096910	0.00252822	chr10_118633601_119633601
rs13172745	0.00252814	chr5_160415001_161415001
rs147098069	0.00252811	chr5_160415001_161415001
rs6888818	0.0025281	chr5_160415001_161415001
rs12509248	0.00252809	chr4_102688709_103688709
rs35630304	0.00252808	chr5_160415001_161415001
rs7896783	0.00252807	chr10_64884567_65884567
rs164046	0.00252807	chr5_160415001_161415001
rs80241059	0.00252806	chr4_102688709_103688709
rs2768327	0.00252805	chr10_118633601_119633601
rs12432422	0.00252805	chr14_65972920_66972920
rs13183893	0.00252802	chr5_160415001_161415001
rs62381635	0.00252801	chr5_160415001_161415001
rs35691229	0.00252799	chr9_37481628_38481628
rs13168902	0.00252796	chr5_160415001_161415001
rs34497061	0.00252796	chr10_118633601_119633601
rs13198932	0.00252792	chr6_68968150_69968150
rs12108075	0.00252786	chr3_18174644_19174644
rs7034061	0.00252784	chr9_37481628_38481628
rs36003008	0.00252784	chr4_102688709_103688709
rs74415483	0.00252783	chr10_118633601_119633601
rs1925275	0.00252782	chr10_118633601_119633601
rs1849477	0.00252779	chr3_18174644_19174644
rs12551858	0.00252776	chr9_37481628_38481628
rs36050305	0.00252775	chr5_160415001_161415001
rs2061325	0.00252775	chr5_160415001_161415001
rs2136016	0.00252773	chr8_80858464_81858464
rs34552907	0.00252772	chr5_160415001_161415001
rs181501	0.00252768	chr10_118633601_119633601
rs4878803	0.00252767	chr9_37481628_38481628
rs28844321	0.00252765	chr4_102688709_103688709
rs11746954	0.00252765	chr5_160415001_161415001
rs9354731	0.00252764	chr6_68968150_69968150
rs75589619	0.00252763	chr5_160415001_161415001
rs4568931	0.0025276	chr10_107111400_108111400
rs141439584	0.00252756	chr14_65972920_66972920
rs2814024	0.00252754	chr10_63160689_64160689
rs7034041	0.00252751	chr9_37481628_38481628
rs138086288	0.00252745	chr4_67081975_68081975
rs77158954	0.00252745	chr5_160415001_161415001
rs192679786	0.00252744	chr3_18174644_19174644
rs76592669	0.00252742	chr8_80858464_81858464
rs75060972	0.00252741	chr8_80858464_81858464
rs374138	0.00252741	chr5_160415001_161415001
rs115277576	0.00252741	chr5_160415001_161415001
rs114029288	0.00252739	chr5_160415001_161415001
rs111807771	0.00252739	chr3_18174644_19174644
rs13296856	0.00252737	chr9_37481628_38481628
rs78344992	0.00252734	chr4_67081975_68081975
rs368029612	0.00252734	chr2_57488194_59953348
rs1489714	0.00252723	chr5_160415001_161415001
rs12547769	0.0025272	chr8_80858464_81858464
rs11708105	0.00252718	chr3_18174644_19174644
rs1898353	0.00252717	chr10_118633601_119633601
rs10973743	0.00252713	chr9_37481628_38481628
rs13065016	0.00252713	chr3_18174644_19174644
rs7160098	0.0025271	chr14_65972920_66972920
rs11719571	0.00252708	chr3_18174644_19174644
rs60695769	0.00252707	chr4_118512273_119512273
rs4921199	0.00252707	chr5_160415001_161415001
rs60077462	0.00252707	chr8_80858464_81858464
rs4555927	0.00252706	chr6_153891369_154891369
rs6585467	0.00252705	chr10_118633601_119633601
rs1772810	0.00252704	chr10_118633601_119633601
rs3780010	0.00252704	chr8_80858464_81858464
rs2910305	0.002527	chr5_160415001_161415001
rs117254579	0.00252699	chr10_118633601_119633601
rs2910296	0.00252698	chr5_160415001_161415001
rs779483	0.00252695	chr6_68968150_69968150
rs32306	0.00252695	chr7_31869148_32869148
rs35312150	0.00252694	chr5_160415001_161415001
rs35922072	0.00252694	chr10_118633601_119633601
rs10957979	0.00252687	chr8_80858464_81858464
rs790265	0.00252685	chr6_153891369_154891369
rs72688065	0.00252682	chr8_80858464_81858464
rs78726029	0.00252677	chr8_80858464_81858464
rs11047473	0.00252676	chr12_24221738_25221738
rs7857464	0.00252675	chr9_37481628_38481628
rs4746119	0.00252674	chr10_64884567_65884567
rs151306456	0.00252674	chr4_67081975_68081975
rs7034062	0.00252671	chr9_37481628_38481628
rs10042696	0.00252671	chr5_160415001_161415001
rs9996972	0.0025267	chr4_102688709_103688709
rs480245	0.00252668	chr9_37481628_38481628
rs10973384	0.00252668	chr9_37481628_38481628
rs2281618	0.00252664	chr6_153891369_154891369
rs35918200	0.00252664	chr5_160415001_161415001
rs4237506	0.00252664	chr10_118633601_119633601
rs4073452	0.00252662	chr6_153891369_154891369
rs117452466	0.00252662	chr14_32799482_33799482
rs10973514	0.00252661	chr9_37481628_38481628
rs116445911	0.00252658	chr4_102688709_103688709
rs881594	0.00252658	chr10_118633601_119633601
rs4346807	0.00252651	chr5_160415001_161415001
rs164049	0.0025265	chr5_160415001_161415001
rs147065138	0.0025265	chr2_25015210_26015210
rs2757850	0.00252647	chr9_37481628_38481628
rs35902116	0.00252647	chr5_160415001_161415001
rs1979184	0.00252646	chr8_80858464_81858464
rs13177201	0.00252646	chr5_160415001_161415001
rs34900020	0.00252645	chr5_160415001_161415001
rs72922981	0.00252645	chr4_102688709_103688709
rs117241440	0.00252644	chr10_64884567_65884567
rs75126767	0.00252643	chr5_160415001_161415001
rs35087715	0.00252643	chr3_18174644_19174644
rs111368083	0.0025264	chr10_118633601_119633601
rs77738542	0.00252639	chr10_118633601_119633601
rs12766408	0.00252639	chr10_107111400_108111400
rs998731	0.00252638	chr8_80858464_81858464
rs11198013	0.00252638	chr10_118633601_119633601
rs17222142	0.00252637	chr4_102688709_103688709
rs6573617	0.00252637	chr14_65972920_66972920
rs79254289	0.00252636	chr5_160415001_161415001
rs75002336	0.00252633	chr10_118633601_119633601
rs17283647	0.00252628	chr15_47450095_48588204
rs7702386	0.00252628	chr5_160415001_161415001
rs7821167	0.00252626	chr8_80858464_81858464
rs34420486	0.00252626	chr3_18174644_19174644
rs10787792	0.00252623	chr10_118633601_119633601
rs71605490	0.00252619	chr5_160415001_161415001
rs7899657	0.00252619	chr10_64884567_65884567
rs17058636	0.00252614	chr5_160415001_161415001
rs400689	0.00252608	chr5_160415001_161415001
rs7845576	0.00252607	chr8_80858464_81858464
rs16907781	0.00252607	chr8_80858464_81858464
rs10047889	0.00252602	chr14_32799482_33799482
rs11198164	0.00252599	chr10_118633601_119633601
rs62415541	0.00252593	chr6_68968150_69968150
rs116333400	0.00252592	chr10_118633601_119633601
rs61543493	0.00252591	chr14_65972920_66972920
rs74432552	0.00252584	chr5_160415001_161415001
rs36007288	0.00252583	chr5_160415001_161415001
rs7462675	0.00252581	chr8_80858464_81858464
rs150374175	0.00252581	chr3_61981063_62981063
rs1905541	0.00252578	chr10_118633601_119633601
rs181502	0.00252577	chr10_118633601_119633601
rs114673806	0.00252576	chr5_160415001_161415001
rs879255	0.00252575	chr10_118633601_119633601
rs2683618	0.00252574	chr2_57488194_59953348
rs138023461	0.00252559	chr8_80858464_81858464
rs1948229	0.00252557	chr4_118512273_119512273
rs113112069	0.00252557	chr10_118633601_119633601
rs28491436	0.00252553	chr4_102688709_103688709
rs16946718	0.00252551	chr16_48454373_49454373
rs765789	0.00252547	chr4_102688709_103688709
rs12825024	0.00252546	chr12_24221738_25221738
rs7867383	0.00252546	chr9_37481628_38481628
rs9479801	0.00252545	chr6_153891369_154891369
rs74569771	0.00252542	chr5_160415001_161415001
rs117007712	0.00252541	chr18_32262592_33262592
rs17058646	0.00252539	chr5_160415001_161415001
rs1937646	0.00252537	chr6_153891369_154891369
rs150134307	0.00252536	chr5_115316948_116316948
rs200302740	0.00252533	chr10_118633601_119633601
rs12684323	0.00252533	chr9_37481628_38481628
rs11745341	0.00252532	chr5_160415001_161415001
rs11598397	0.00252532	chr10_118633601_119633601
rs148810840	0.00252532	chr5_160415001_161415001
rs72805304	0.0025253	chr5_160415001_161415001
rs34104516	0.00252526	chr5_160415001_161415001
rs363339	0.00252526	chr10_118633601_119633601
rs35658665	0.00252519	chr5_160415001_161415001
rs4698985	0.00252517	chr4_102688709_103688709
rs146058637	0.00252516	chr5_160415001_161415001
rs74970674	0.00252516	chr5_160415001_161415001
rs7087992	0.00252514	chr10_118633601_119633601
rs7225947	0.00252512	chr17_49801060_50801060
rs146684877	0.00252512	chr9_37481628_38481628
rs4598031	0.00252505	chr6_68968150_69968150
rs35055448	0.00252504	chr8_80858464_81858464
rs73313135	0.00252503	chr5_160415001_161415001
rs17471617	0.00252503	chr8_80858464_81858464
rs79505249	0.00252502	chr14_65972920_66972920
rs148294363	0.00252501	chr5_160415001_161415001
rs13274471	0.00252501	chr8_80858464_81858464
rs77966133	0.00252498	chr9_37481628_38481628
rs7734700	0.00252498	chr5_160415001_161415001
rs573651296	0.00252497	chr9_37481628_38481628
rs6585459	0.00252496	chr10_118633601_119633601
rs9354826	0.00252494	chr6_68968150_69968150
rs1011393	0.00252492	chr5_160415001_161415001
rs13189580	0.0025249	chr5_160415001_161415001
rs181664	0.0025249	chr10_118633601_119633601
rs115361456	0.00252487	chr14_65972920_66972920
rs79001770	0.00252485	chr9_37481628_38481628
rs1337327	0.00252484	chr10_118633601_119633601
rs11047552	0.00252483	chr12_24221738_25221738
rs62417077	0.00252483	chr6_68968150_69968150
rs56158918	0.00252482	chr10_63160689_64160689
rs13137083	0.00252482	chr4_118512273_119512273
rs9852007	0.00252482	chr3_18174644_19174644
rs71605495	0.0025248	chr5_160415001_161415001
rs145738432	0.0025248	chr5_160415001_161415001
rs2460567	0.00252479	chr10_126219576_127219576
rs11788224	0.00252479	chr9_37481628_38481628
rs61873572	0.00252474	chr10_118633601_119633601
rs11740460	0.00252473	chr5_160415001_161415001
rs4478357	0.00252471	chr5_160415001_161415001
rs149951768	0.00252471	chr8_80858464_81858464
rs6864569	0.00252468	chr5_160415001_161415001
rs80043323	0.00252467	chr3_18174644_19174644
rs7743592	0.00252467	chr6_153891369_154891369
rs186735153	0.00252465	chr9_37481628_38481628
rs12572534	0.00252465	chr10_118633601_119633601
rs13063565	0.00252465	chr3_61981063_62981063
rs4142262	0.00252464	chr9_37481628_38481628
rs248371	0.00252461	chr5_160415001_161415001
rs72688060	0.0025246	chr8_80858464_81858464
rs71605494	0.00252459	chr5_160415001_161415001
rs150525793	0.00252458	chr3_18174644_19174644
rs4921178	0.00252454	chr5_160415001_161415001
rs9479732	0.00252453	chr6_153891369_154891369
rs113211670	0.00252453	chr8_80858464_81858464
rs73467839	0.00252452	chr6_68968150_69968150
rs74602361	0.00252449	chr4_118512273_119512273
rs13159332	0.00252448	chr5_160415001_161415001
rs7828306	0.00252447	chr8_80858464_81858464
rs480325	0.00252444	chr9_37481628_38481628
rs4878191	0.00252444	chr9_37481628_38481628
rs62381569	0.00252441	chr5_160415001_161415001
rs10063811	0.00252439	chr5_160415001_161415001
rs28566016	0.00252437	chr14_65972920_66972920
rs143837557	0.00252436	chr7_31869148_32869148
rs242977	0.00252434	chr10_118633601_119633601
rs1435431	0.00252432	chr4_67081975_68081975
rs17100563	0.00252431	chr14_32799482_33799482
rs12377163	0.00252431	chr9_37481628_38481628
rs57156340	0.0025243	chr6_153891369_154891369
rs77927743	0.0025243	chr8_80858464_81858464
rs187582912	0.00252429	chr8_80858464_81858464
rs62415546	0.00252425	chr6_68968150_69968150
rs151121559	0.00252424	chr9_37481628_38481628
rs2532659	0.00252419	chr10_118633601_119633601
rs7211060	0.00252419	chr17_49801060_50801060
rs1489706	0.00252419	chr5_160415001_161415001
rs17058822	0.00252419	chr5_160415001_161415001
rs2901631	0.00252418	chr5_160415001_161415001
rs12156383	0.00252418	chr8_80858464_81858464
rs34587988	0.00252417	chr3_18174644_19174644
rs4921420	0.00252416	chr5_160415001_161415001
rs12523621	0.00252416	chr5_160415001_161415001
rs7153458	0.00252414	chr14_65972920_66972920
rs4698849	0.00252412	chr4_102688709_103688709
rs150583821	0.00252411	chr10_118633601_119633601
rs3980584	0.00252405	chr5_160415001_161415001
rs78534932	0.00252403	chr10_118633601_119633601
rs185458664	0.00252402	chr9_37481628_38481628
rs59832192	0.00252401	chr5_160415001_161415001
rs146649046	0.00252401	chr9_37481628_38481628
rs952558	0.00252401	chr8_80858464_81858464
rs11706286	0.00252399	chr3_18174644_19174644
rs6573668	0.00252398	chr14_65972920_66972920
rs80326634	0.00252398	chr5_115316948_116316948
rs75396486	0.00252392	chr9_37481628_38481628
rs116892168	0.00252391	chr8_80858464_81858464
rs10096936	0.00252388	chr8_80858464_81858464
rs2383409	0.00252387	chr14_32799482_33799482
rs7718064	0.00252386	chr5_160415001_161415001
rs6991991	0.00252382	chr8_80858464_81858464
rs79507947	0.0025238	chr3_18174644_19174644
rs4128130	0.0025238	chr3_18174644_19174644
rs7734397	0.00252379	chr5_160415001_161415001
rs35614865	0.00252378	chr3_18174644_19174644
rs117362090	0.00252376	chr6_153891369_154891369
rs185909565	0.00252371	chr5_160415001_161415001
rs67511534	0.0025237	chr10_63160689_64160689
rs7859035	0.00252369	chr9_37481628_38481628
rs10102597	0.00252364	chr8_80858464_81858464
rs72825602	0.00252364	chr10_118633601_119633601
rs6870275	0.00252363	chr5_160415001_161415001
rs13166511	0.00252363	chr5_160415001_161415001
rs11746038	0.00252361	chr5_160415001_161415001
rs875780	0.00252361	chr9_37481628_38481628
rs191798458	0.0025236	chr8_80858464_81858464
rs6864191	0.00252358	chr5_160415001_161415001
rs11158628	0.00252356	chr14_65972920_66972920
rs11940017	0.00252355	chr4_102688709_103688709
rs62515117	0.00252353	chr8_80858464_81858464
rs73036354	0.00252352	chr3_18174644_19174644
rs141836593	0.00252352	chr5_160415001_161415001
rs1911715	0.00252351	chr8_80858464_81858464
rs11784840	0.00252346	chr8_80858464_81858464
rs72807427	0.00252346	chr5_160415001_161415001
rs17827614	0.00252344	chr14_65972920_66972920
rs3821958	0.00252342	chr4_102688709_103688709
rs9995575	0.00252341	chr4_67081975_68081975
rs6970471	0.0025234	chr7_31869148_32869148
rs10067834	0.00252339	chr5_160415001_161415001
rs77549265	0.00252339	chr5_160415001_161415001
rs788649	0.00252339	chr4_118512273_119512273
rs74307818	0.00252338	chr9_37481628_38481628
rs74690841	0.00252337	chr5_160415001_161415001
rs73292284	0.00252334	chr10_64884567_65884567
rs11662498	0.00252326	chr18_32262592_33262592
rs181637	0.00252322	chr10_118633601_119633601
rs11198012	0.0025232	chr10_118633601_119633601
rs10515833	0.00252319	chr5_160415001_161415001
rs164044	0.00252318	chr5_160415001_161415001
rs7160178	0.00252312	chr14_32799482_33799482
rs139107529	0.00252312	chr14_65972920_66972920
rs13059713	0.00252311	chr3_18174644_19174644
rs4994045	0.00252307	chr10_118633601_119633601
rs116878531	0.00252306	chr8_80858464_81858464
rs60669065	0.00252305	chr5_160415001_161415001
rs11743403	0.00252303	chr5_160415001_161415001
rs12519153	0.00252303	chr5_160415001_161415001
rs11711564	0.00252301	chr3_18174644_19174644
rs10515835	0.00252299	chr5_160415001_161415001
rs10973376	0.00252299	chr9_37481628_38481628
rs12201255	0.00252299	chr6_68968150_69968150
rs12433694	0.00252297	chr14_65972920_66972920
rs141702345	0.00252296	chr9_37481628_38481628
rs2717031	0.00252295	chr2_57488194_59953348
rs181665	0.00252295	chr10_118633601_119633601
rs1575878	0.00252294	chr10_107111400_108111400
rs4648038	0.00252291	chr4_102688709_103688709
rs7686813	0.0025229	chr4_118512273_119512273
rs78669804	0.00252284	chr8_80858464_81858464
rs13184488	0.00252283	chr5_160415001_161415001
rs62381631	0.00252283	chr5_160415001_161415001
rs72689728	0.00252282	chr8_80858464_81858464
rs4739743	0.00252282	chr8_80858464_81858464
rs467464	0.00252282	chr5_160415001_161415001
rs78999409	0.00252282	chr10_107111400_108111400
rs13086597	0.00252281	chr3_18174644_19174644
rs703377	0.0025228	chr10_118633601_119633601
rs446345	0.0025228	chr5_160415001_161415001
rs7079340	0.0025228	chr10_118633601_119633601
rs12656910	0.00252279	chr5_160415001_161415001
rs6556562	0.00252278	chr5_160415001_161415001
rs7920768	0.00252275	chr10_64884567_65884567
rs13275449	0.00252274	chr8_80858464_81858464
rs346841	0.00252272	chr5_160415001_161415001
rs4962664	0.0025227	chr10_126219576_127219576
rs116217029	0.00252269	chr5_160415001_161415001
rs7841418	0.00252269	chr8_80858464_81858464
rs145884164	0.00252266	chr6_68968150_69968150
rs4615667	0.00252265	chr9_37481628_38481628
rs10131032	0.00252263	chr14_32799482_33799482
rs6886692	0.00252262	chr5_160415001_161415001
rs10866728	0.00252259	chr5_160415001_161415001
rs1911187	0.00252259	chr3_61981063_62981063
rs111585949	0.00252259	chr14_65972920_66972920
rs1956009	0.00252258	chr14_65972920_66972920
rs997889	0.00252258	chr5_160415001_161415001
rs10510028	0.00252256	chr10_118633601_119633601
rs34415471	0.00252256	chr5_160415001_161415001
rs117339443	0.00252256	chr10_118633601_119633601
rs59865351	0.00252255	chr10_96659684_97659684
rs12515189	0.00252254	chr5_160415001_161415001
rs13125397	0.00252252	chr4_118512273_119512273
rs140102322	0.00252249	chr10_118633601_119633601
rs6862670	0.00252248	chr5_160415001_161415001
rs4878208	0.00252248	chr9_37481628_38481628
rs6887167	0.00252247	chr5_160415001_161415001
rs9322453	0.00252247	chr6_153891369_154891369
rs7829182	0.00252245	chr8_80858464_81858464
rs12607614	0.00252244	chr18_32262592_33262592
rs10069541	0.00252242	chr5_160415001_161415001
rs406195	0.00252241	chr5_160415001_161415001
rs703370	0.00252239	chr10_118633601_119633601
rs2389516	0.00252239	chr4_118512273_119512273
rs215690	0.00252236	chr7_31869148_32869148
rs13139875	0.00252235	chr4_118512273_119512273
rs7195684	0.00252234	chr16_48454373_49454373
rs116281993	0.00252234	chr5_160415001_161415001
rs78416102	0.00252234	chr10_118633601_119633601
rs17867517	0.00252234	chr4_118512273_119512273
rs10089503	0.00252232	chr8_80858464_81858464
rs34669175	0.00252232	chr16_48454373_49454373
rs113132802	0.0025223	chr8_80858464_81858464
rs7342545	0.00252229	chr14_65972920_66972920
rs10121098	0.00252228	chr9_37481628_38481628
rs4259206	0.00252228	chr5_160415001_161415001
rs2389517	0.00252226	chr4_118512273_119512273
rs62393300	0.00252226	chr5_160415001_161415001
rs11933762	0.00252221	chr4_118512273_119512273
rs76748554	0.00252219	chr5_160415001_161415001
rs75237561	0.00252218	chr3_18174644_19174644
rs111381898	0.00252217	chr10_63160689_64160689
rs113922750	0.00252216	chr14_65972920_66972920
rs11745391	0.00252215	chr5_160415001_161415001
rs12654433	0.00252212	chr5_160415001_161415001
rs113371396	0.00252212	chr5_160415001_161415001
rs116878692	0.00252212	chr10_96659684_97659684
rs72829870	0.00252209	chr10_118633601_119633601
rs7830105	0.00252208	chr8_80858464_81858464
rs1824082	0.00252208	chr10_63160689_64160689
rs10515836	0.00252206	chr5_160415001_161415001
rs146947193	0.00252206	chr10_64884567_65884567
rs116256528	0.00252203	chr5_160415001_161415001
rs61987989	0.00252202	chr14_65972920_66972920
rs7707859	0.00252201	chr5_160415001_161415001
rs17626479	0.00252201	chr4_118512273_119512273
rs3794263	0.00252201	chr12_24221738_25221738
rs943936	0.002522	chr9_37481628_38481628
rs9384118	0.00252195	chr6_153891369_154891369
rs4509383	0.00252192	chr8_80858464_81858464
rs7681830	0.00252191	chr4_118512273_119512273
rs17031856	0.0025219	chr4_102688709_103688709
rs13064342	0.0025219	chr3_18174644_19174644
rs16907708	0.00252187	chr8_80858464_81858464
rs10072966	0.00252186	chr5_160415001_161415001
rs13164252	0.00252184	chr5_160415001_161415001
rs7018644	0.00252184	chr9_37481628_38481628
rs9842130	0.00252184	chr3_61981063_62981063
rs58738017	0.00252183	chr5_160415001_161415001
rs1331162	0.00252183	chr10_107111400_108111400
rs73922449	0.00252181	chr2_25015210_26015210
rs363340	0.00252176	chr10_118633601_119633601
rs2531688	0.00252176	chr10_118633601_119633601
rs34171843	0.00252175	chr5_160415001_161415001
rs79437593	0.00252174	chr5_160415001_161415001
rs78206042	0.0025217	chr5_160415001_161415001
rs76491616	0.0025217	chr10_118633601_119633601
rs35736667	0.00252169	chr10_107111400_108111400
rs7686670	0.00252169	chr4_118512273_119512273
rs78833190	0.00252168	chr10_118633601_119633601
rs56412759	0.00252167	chr8_80858464_81858464
rs1973562	0.00252166	chr8_80858464_81858464
rs7669243	0.00252165	chr4_118512273_119512273
rs151290292	0.00252163	chr4_102688709_103688709
rs3747541	0.00252163	chr9_37481628_38481628
rs10047598	0.00252162	chr12_24221738_25221738
rs10026541	0.00252159	chr4_118512273_119512273
rs62537320	0.00252158	chr9_37481628_38481628
rs13092972	0.00252158	chr3_18174644_19174644
rs12569797	0.00252157	chr10_118633601_119633601
rs391296	0.00252156	chr5_160415001_161415001
rs116743375	0.00252156	chr5_160415001_161415001
rs11739116	0.00252155	chr5_160415001_161415001
rs1331161	0.00252153	chr10_107111400_108111400
rs9917661	0.00252152	chr3_18174644_19174644
rs118032267	0.0025215	chr9_37481628_38481628
rs7837153	0.0025215	chr8_80858464_81858464
rs72819310	0.00252148	chr5_160415001_161415001
rs3011655	0.00252147	chr10_107111400_108111400
rs78831170	0.00252146	chr2_25015210_26015210
rs13185240	0.00252145	chr5_160415001_161415001
rs72815079	0.00252142	chr10_107111400_108111400
rs9944086	0.00252141	chr14_65972920_66972920
rs12656021	0.00252139	chr5_160415001_161415001
rs248355	0.00252138	chr5_160415001_161415001
rs4740131	0.00252136	chr8_80858464_81858464
rs75878506	0.00252135	chr10_118633601_119633601
rs11784307	0.00252132	chr8_80858464_81858464
rs111283249	0.00252131	chr10_118633601_119633601
rs11197887	0.0025213	chr10_118633601_119633601
rs7616106	0.00252129	chr3_18174644_19174644
rs11740585	0.00252129	chr5_160415001_161415001
rs13183101	0.00252126	chr5_160415001_161415001
rs735957	0.00252126	chr14_65972920_66972920
rs147662655	0.00252126	chr9_37481628_38481628
rs12255279	0.00252125	chr10_107111400_108111400
rs117699666	0.00252124	chr14_65972920_66972920
rs956064	0.00252123	chr5_160415001_161415001
rs111469869	0.0025212	chr9_37481628_38481628
rs111372633	0.0025212	chr9_37481628_38481628
rs11747121	0.00252119	chr5_160415001_161415001
rs72720459	0.00252115	chr14_65972920_66972920
rs74910762	0.00252113	chr8_80858464_81858464
rs77066774	0.00252111	chr8_80858464_81858464
rs7076770	0.0025211	chr10_118633601_119633601
rs13173394	0.00252109	chr5_160415001_161415001
rs3923000	0.00252107	chr5_160415001_161415001
rs111820155	0.00252106	chr5_160415001_161415001
rs61867682	0.00252105	chr10_118633601_119633601
rs1355380	0.00252103	chr16_48454373_49454373
rs703413	0.00252102	chr10_118633601_119633601
rs6961207	0.00252099	chr7_31869148_32869148
rs17458157	0.00252096	chr5_160415001_161415001
rs61071479	0.00252091	chr5_160415001_161415001
rs114855369	0.0025209	chr5_160415001_161415001
rs73252164	0.00252088	chr8_80858464_81858464
rs35644925	0.00252087	chr5_160415001_161415001
rs199959058	0.00252086	chr5_160415001_161415001
rs73170252	0.00252083	chr3_18174644_19174644
rs2467507	0.00252082	chr17_49801060_50801060
rs13188089	0.00252081	chr5_160415001_161415001
rs34776738	0.00252081	chr3_18174644_19174644
rs36022132	0.00252079	chr3_18174644_19174644
rs56253108	0.00252079	chr8_80858464_81858464
rs76761066	0.00252073	chr9_37481628_38481628
rs11956698	0.00252072	chr5_160415001_161415001
rs4518512	0.00252072	chr6_153891369_154891369
rs78504174	0.00252071	chr3_18174644_19174644
rs78611674	0.00252069	chr5_160415001_161415001
rs10957974	0.00252069	chr8_80858464_81858464
rs252952	0.00252067	chr5_160415001_161415001
rs35940326	0.00252067	chr10_107111400_108111400
rs3759085	0.00252067	chr12_24221738_25221738
rs7919329	0.00252064	chr10_118633601_119633601
rs10749247	0.00252063	chr10_118633601_119633601
rs1811617	0.00252063	chr5_160415001_161415001
rs4739746	0.00252062	chr8_80858464_81858464
rs36128702	0.00252062	chr8_80858464_81858464
rs4752125	0.00252061	chr10_118633601_119633601
rs62415542	0.00252061	chr6_68968150_69968150
rs17087423	0.00252061	chr4_67081975_68081975
rs62539387	0.0025206	chr9_37481628_38481628
rs75109288	0.0025206	chr5_160415001_161415001
rs62304907	0.00252059	chr4_67081975_68081975
rs11711354	0.00252059	chr3_18174644_19174644
rs7077986	0.00252058	chr10_118633601_119633601
rs410107	0.00252057	chr10_118633601_119633601
rs115039866	0.00252057	chr5_160415001_161415001
rs13186950	0.00252052	chr5_160415001_161415001
rs10866726	0.00252047	chr5_160415001_161415001
rs138799630	0.00252046	chr5_160415001_161415001
rs76090942	0.00252045	chr5_160415001_161415001
rs76230214	0.00252045	chr6_153891369_154891369
rs2650717	0.00252043	chr10_63160689_64160689
rs117975637	0.00252043	chr8_80858464_81858464
rs73257152	0.00252042	chr8_80858464_81858464
rs5009517	0.00252042	chr3_18174644_19174644
rs4688916	0.00252041	chr3_18174644_19174644
rs75883371	0.00252041	chr5_160415001_161415001
rs114345370	0.0025204	chr5_160415001_161415001
rs4752064	0.00252039	chr10_118633601_119633601
rs76587219	0.00252033	chr5_160415001_161415001
rs75038254	0.00252033	chr4_102688709_103688709
rs12708110	0.00252033	chr8_80858464_81858464
rs10014485	0.00252031	chr4_102688709_103688709
rs117847408	0.00252031	chr17_49801060_50801060
rs6532970	0.00252031	chr4_102688709_103688709
rs2617489	0.0025203	chr5_160415001_161415001
rs10957978	0.00252029	chr8_80858464_81858464
rs10515823	0.00252028	chr5_160415001_161415001
rs11687051	0.00252028	chr2_57488194_59953348
rs10758492	0.00252025	chr9_37481628_38481628
rs34118884	0.00252025	chr5_160415001_161415001
rs7089314	0.00252024	chr10_96659684_97659684
rs377524525	0.00252023	chr2_25015210_26015210
rs368287736	0.00252023	chr7_31869148_32869148
rs76396184	0.00252022	chr9_37481628_38481628
rs117071756	0.00252021	chr6_68968150_69968150
rs7708250	0.00252019	chr5_160415001_161415001
rs542296	0.00252019	chr8_80858464_81858464
rs149599940	0.00252016	chr5_160415001_161415001
rs1905544	0.00252015	chr10_118633601_119633601
rs57113136	0.00252015	chr5_160415001_161415001
rs116906369	0.00252012	chr9_37481628_38481628
rs6861680	0.00252009	chr5_160415001_161415001
rs72807420	0.00252009	chr5_160415001_161415001
rs12678645	0.00252008	chr8_80858464_81858464
rs13174096	0.00252004	chr5_160415001_161415001
rs2296778	0.00252003	chr9_37481628_38481628
rs363316	0.00251998	chr10_118633601_119633601
rs7907747	0.00251997	chr10_64884567_65884567
rs62540297	0.00251997	chr9_37481628_38481628
rs703375	0.00251997	chr10_118633601_119633601
rs7728756	0.00251996	chr5_160415001_161415001
rs539593	0.00251995	chr8_80858464_81858464
rs72817457	0.00251993	chr5_160415001_161415001
rs12920150	0.00251992	chr16_48454373_49454373
rs117768326	0.00251991	chr6_83893942_84893942
rs2420307	0.00251989	chr10_118633601_119633601
rs1465825	0.00251989	chr2_25015210_26015210
rs62383985	0.00251988	chr5_160415001_161415001
rs11744928	0.00251987	chr5_160415001_161415001
rs10114949	0.00251987	chr9_37481628_38481628
rs4330731	0.00251985	chr8_80858464_81858464
rs7702969	0.00251984	chr5_160415001_161415001
rs67529886	0.00251983	chr4_102688709_103688709
rs13161359	0.0025198	chr5_160415001_161415001
rs13190034	0.00251979	chr5_160415001_161415001
rs10814603	0.00251979	chr9_37481628_38481628
rs602344	0.00251979	chr5_160415001_161415001
rs34852778	0.00251977	chr3_18174644_19174644
rs13256412	0.00251976	chr8_80858464_81858464
rs11954647	0.00251975	chr5_160415001_161415001
rs13280808	0.00251973	chr8_80858464_81858464
rs449294	0.00251969	chr8_80858464_81858464
rs6883009	0.00251968	chr5_160415001_161415001
rs35170982	0.00251966	chr3_18174644_19174644
rs55952316	0.00251965	chr9_37481628_38481628
rs145438315	0.00251964	chr10_107111400_108111400
rs17465486	0.00251964	chr5_160415001_161415001
rs17545383	0.00251964	chr5_160415001_161415001
rs4610497	0.00251964	chr5_160415001_161415001
rs9903912	0.00251964	chr17_49801060_50801060
rs77264982	0.00251963	chr14_32799482_33799482
rs3111049	0.00251962	chr5_160415001_161415001
rs2389509	0.00251961	chr4_118512273_119512273
rs75592039	0.00251959	chr5_160415001_161415001
rs998754	0.00251959	chr5_160415001_161415001
rs13064527	0.00251959	chr3_18174644_19174644
rs1426149	0.00251959	chr8_80858464_81858464
rs13154844	0.00251958	chr5_160415001_161415001
rs181677	0.00251957	chr10_118633601_119633601
rs1387608	0.00251955	chr5_160415001_161415001
rs6865952	0.00251954	chr5_160415001_161415001
rs6898785	0.00251953	chr5_160415001_161415001
rs363296	0.00251953	chr10_118633601_119633601
rs79799731	0.00251953	chr5_160415001_161415001
rs4973706	0.00251952	chr3_18174644_19174644
rs11783496	0.0025195	chr8_80858464_81858464
rs17058774	0.00251949	chr5_160415001_161415001
rs7200082	0.00251947	chr16_48454373_49454373
rs10058700	0.00251946	chr5_160415001_161415001
rs16908185	0.00251945	chr8_80858464_81858464
rs113244407	0.00251943	chr5_160415001_161415001
rs9969568	0.00251943	chr8_80858464_81858464
rs80089823	0.00251942	chr10_118633601_119633601
rs138406412	0.00251941	chr10_118633601_119633601
rs3742853	0.0025194	chr14_65972920_66972920
rs10143448	0.00251939	chr14_65972920_66972920
rs13153238	0.00251939	chr5_160415001_161415001
rs6556558	0.00251938	chr5_160415001_161415001
rs718519	0.00251938	chr5_160415001_161415001
rs2202749	0.00251936	chr8_80858464_81858464
rs146608128	0.00251936	chr14_65972920_66972920
rs17058805	0.00251935	chr5_160415001_161415001
rs164045	0.00251932	chr5_160415001_161415001
rs73414011	0.00251932	chr10_118633601_119633601
rs10444104	0.0025193	chr10_118633601_119633601
rs1955505	0.0025193	chr14_32799482_33799482
rs12190456	0.00251928	chr6_68968150_69968150
rs17805142	0.00251928	chr10_107111400_108111400
rs10814567	0.00251921	chr9_37481628_38481628
rs13190348	0.00251919	chr5_160415001_161415001
rs12543811	0.00251919	chr8_80858464_81858464
rs6883829	0.00251918	chr5_160415001_161415001
rs13157803	0.00251918	chr5_160415001_161415001
rs73461996	0.00251917	chr6_68968150_69968150
rs117829974	0.00251916	chr3_61981063_62981063
rs75464299	0.00251916	chr10_118633601_119633601
rs7040397	0.00251915	chr9_37481628_38481628
rs12545933	0.00251915	chr8_80858464_81858464
rs6869521	0.00251913	chr5_160415001_161415001
rs7035809	0.00251913	chr9_37481628_38481628
rs7097981	0.00251913	chr10_118633601_119633601
rs6894357	0.00251913	chr5_160415001_161415001
rs10057566	0.00251912	chr5_160415001_161415001
rs989351	0.00251912	chr5_160415001_161415001
rs6585434	0.00251909	chr10_118633601_119633601
rs4460172	0.00251909	chr5_160415001_161415001
rs111330620	0.00251909	chr5_160415001_161415001
rs3811991	0.00251909	chr5_160415001_161415001
rs11723120	0.00251908	chr4_102688709_103688709
rs117234357	0.00251908	chr5_160415001_161415001
rs77331486	0.00251905	chr3_18174644_19174644
rs369950	0.00251904	chr5_160415001_161415001
rs147391730	0.00251903	chr10_118633601_119633601
rs4310008	0.00251901	chr5_160415001_161415001
rs75644117	0.00251901	chr5_160415001_161415001
rs10901814	0.00251899	chr10_126219576_127219576
rs148198361	0.00251898	chr8_80858464_81858464
rs10121288	0.00251896	chr9_37481628_38481628
rs13153731	0.00251896	chr5_160415001_161415001
rs6882844	0.00251895	chr5_160415001_161415001
rs11994858	0.00251893	chr8_80858464_81858464
rs6865042	0.00251893	chr5_160415001_161415001
rs703378	0.00251892	chr10_118633601_119633601
rs72641384	0.00251891	chr10_118633601_119633601
rs79947474	0.0025189	chr10_118633601_119633601
rs13120813	0.00251887	chr4_67081975_68081975
rs34410882	0.00251886	chr10_64884567_65884567
rs71605491	0.00251886	chr5_160415001_161415001
rs117227847	0.00251885	chr9_37481628_38481628
rs2422054	0.00251884	chr5_160415001_161415001
rs34523820	0.00251884	chr5_160415001_161415001
rs62381656	0.00251881	chr5_160415001_161415001
rs112603242	0.0025188	chr5_160415001_161415001
rs146465314	0.00251878	chr4_118512273_119512273
rs58444676	0.00251878	chr3_18174644_19174644
rs2910302	0.00251878	chr5_160415001_161415001
rs115751404	0.00251875	chr5_160415001_161415001
rs117503230	0.00251874	chr5_160415001_161415001
rs75250970	0.00251872	chr8_80858464_81858464
rs11188149	0.00251872	chr10_96659684_97659684
rs4348253	0.00251871	chr5_160415001_161415001
rs191773514	0.00251871	chr9_37481628_38481628
rs11985643	0.00251868	chr8_80858464_81858464
rs228617	0.00251868	chr4_102688709_103688709
rs17058785	0.00251865	chr5_160415001_161415001
rs35501377	0.00251864	chr5_160415001_161415001
rs12218574	0.00251864	chr10_107111400_108111400
rs62381652	0.00251863	chr5_160415001_161415001
rs10886124	0.00251861	chr10_118633601_119633601
rs62515125	0.00251859	chr8_80858464_81858464
rs75979846	0.00251859	chr5_160415001_161415001
rs28850711	0.00251857	chr5_160415001_161415001
rs35821873	0.00251857	chr5_160415001_161415001
rs150660398	0.00251857	chr5_160415001_161415001
rs193212	0.00251856	chr5_160415001_161415001
rs74877837	0.00251856	chr6_68968150_69968150
rs11744725	0.00251854	chr5_160415001_161415001
rs77824457	0.00251854	chr10_118633601_119633601
rs993292	0.00251853	chr15_47450095_48588204
rs1273866	0.00251853	chr14_65972920_66972920
rs11597401	0.00251853	chr10_64884567_65884567
rs13174467	0.00251852	chr5_115316948_116316948
rs4921389	0.00251851	chr5_160415001_161415001
rs55839241	0.00251851	chr8_80858464_81858464
rs116536592	0.00251849	chr5_160415001_161415001
rs72805392	0.00251849	chr5_160415001_161415001
rs7913388	0.00251848	chr10_107111400_108111400
rs11848647	0.00251848	chr14_65972920_66972920
rs755284	0.00251848	chr16_48454373_49454373
rs1818604	0.00251848	chr5_160415001_161415001
rs10078313	0.00251846	chr5_160415001_161415001
rs10761786	0.00251844	chr10_64884567_65884567
rs10794183	0.00251844	chr10_126219576_127219576
rs12186598	0.00251843	chr5_160415001_161415001
rs7836575	0.00251843	chr8_80858464_81858464
rs10515818	0.00251842	chr5_160415001_161415001
rs34947611	0.00251842	chr5_160415001_161415001
rs9960619	0.00251841	chr18_32262592_33262592
rs78849696	0.0025184	chr5_160415001_161415001
rs28473127	0.0025184	chr5_160415001_161415001
rs112382864	0.00251839	chr3_18174644_19174644
rs62241967	0.00251839	chr3_18174644_19174644
rs11744773	0.00251839	chr5_160415001_161415001
rs12250377	0.00251838	chr10_118633601_119633601
rs76960711	0.00251838	chr5_160415001_161415001
rs4448038	0.00251837	chr5_160415001_161415001
rs10148230	0.00251837	chr14_65972920_66972920
rs75714585	0.00251836	chr5_160415001_161415001
rs2962407	0.00251835	chr5_160415001_161415001
rs6880117	0.00251835	chr5_160415001_161415001
rs72827804	0.00251834	chr10_118633601_119633601
rs2962422	0.00251833	chr5_160415001_161415001
rs13282260	0.00251833	chr8_80858464_81858464
rs141284253	0.00251831	chr5_160415001_161415001
rs62381651	0.0025183	chr5_160415001_161415001
rs144488014	0.0025183	chr5_160415001_161415001
rs10062905	0.00251829	chr5_160415001_161415001
rs1850304	0.00251829	chr5_160415001_161415001
rs1350372	0.00251829	chr5_160415001_161415001
rs114138165	0.00251829	chr5_160415001_161415001
rs71605492	0.00251828	chr5_160415001_161415001
rs13178864	0.00251828	chr5_160415001_161415001
rs10957967	0.00251828	chr8_80858464_81858464
rs77934021	0.00251826	chr5_160415001_161415001
rs77565016	0.00251825	chr5_160415001_161415001
rs228632	0.00251824	chr4_102688709_103688709
rs13160006	0.00251824	chr5_160415001_161415001
rs7670533	0.00251823	chr4_118512273_119512273
rs11135175	0.00251822	chr5_160415001_161415001
rs168697	0.00251822	chr5_160415001_161415001
rs13156895	0.00251822	chr5_160415001_161415001
rs72813602	0.00251822	chr5_160415001_161415001
rs12654938	0.00251821	chr5_160415001_161415001
rs12652629	0.0025182	chr5_160415001_161415001
rs3755827	0.00251819	chr3_61981063_62981063
rs2389512	0.00251819	chr4_118512273_119512273
rs11135146	0.00251818	chr5_160415001_161415001
rs2814028	0.00251816	chr10_63160689_64160689
rs13066958	0.00251816	chr3_18174644_19174644
rs7191790	0.00251813	chr16_48454373_49454373
rs62393270	0.00251812	chr5_160415001_161415001
rs191249614	0.00251812	chr5_160415001_161415001
rs1585197	0.00251811	chr5_160415001_161415001
rs13158772	0.0025181	chr5_160415001_161415001
rs74449822	0.0025181	chr5_160415001_161415001
rs72817453	0.0025181	chr5_160415001_161415001
rs9943992	0.00251808	chr14_65972920_66972920
rs79291573	0.00251807	chr5_160415001_161415001
rs28645375	0.00251805	chr8_80858464_81858464
rs77891453	0.00251805	chr5_160415001_161415001
rs71605493	0.00251805	chr5_160415001_161415001
rs703376	0.00251805	chr10_118633601_119633601
rs189694321	0.00251805	chr8_80858464_81858464
rs13087192	0.00251804	chr3_18174644_19174644
rs6898885	0.00251803	chr5_160415001_161415001
rs373433214	0.00251802	chr5_160415001_161415001
rs62381571	0.00251801	chr5_160415001_161415001
rs79802786	0.002518	chr5_160415001_161415001
rs1946247	0.002518	chr5_160415001_161415001
rs67752457	0.002518	chr5_160415001_161415001
rs75624480	0.002518	chr5_160415001_161415001
rs13178296	0.002518	chr5_160415001_161415001
rs74627740	0.00251799	chr5_160415001_161415001
rs6878494	0.00251799	chr5_160415001_161415001
rs12774341	0.00251798	chr10_118633601_119633601
rs13167743	0.00251797	chr5_160415001_161415001
rs10057993	0.00251797	chr5_160415001_161415001
rs74457856	0.00251797	chr5_160415001_161415001
rs76724403	0.00251797	chr5_160415001_161415001
rs10056305	0.00251797	chr5_160415001_161415001
rs2283139	0.00251796	chr10_118633601_119633601
rs34948951	0.00251796	chr10_118633601_119633601
rs78379413	0.00251796	chr5_160415001_161415001
rs2964771	0.00251796	chr5_160415001_161415001
rs10973697	0.00251795	chr9_37481628_38481628
rs4921421	0.00251795	chr5_160415001_161415001
rs11955566	0.00251795	chr5_160415001_161415001
rs17059454	0.00251795	chr5_160415001_161415001
rs11741138	0.00251795	chr5_160415001_161415001
rs147221494	0.00251794	chr5_160415001_161415001
rs62381628	0.00251793	chr5_160415001_161415001
rs8019603	0.00251793	chr14_65972920_66972920
rs2962402	0.00251793	chr5_160415001_161415001
rs77394421	0.00251793	chr5_160415001_161415001
rs349732	0.00251792	chr5_160415001_161415001
rs4538656	0.00251792	chr5_160415001_161415001
rs55642769	0.00251792	chr5_160415001_161415001
rs4464735	0.00251792	chr5_160415001_161415001
rs76944814	0.00251792	chr5_160415001_161415001
rs11745164	0.00251792	chr5_160415001_161415001
rs41315924	0.00251792	chr5_160415001_161415001
rs79756774	0.00251791	chr10_64884567_65884567
rs7142052	0.00251787	chr14_32799482_33799482
rs10886151	0.00251784	chr10_118633601_119633601
rs11786685	0.00251781	chr8_80858464_81858464
rs181499	0.00251774	chr10_118633601_119633601
rs17087421	0.0025177	chr4_67081975_68081975
rs12221325	0.00251769	chr10_118633601_119633601
rs10884193	0.00251769	chr10_107111400_108111400
rs17095851	0.00251769	chr10_118633601_119633601
rs80089420	0.00251767	chr10_118633601_119633601
rs146365056	0.00251765	chr10_126219576_127219576
rs7696047	0.00251764	chr4_118512273_119512273
rs76862858	0.00251758	chr8_80858464_81858464
rs9415680	0.00251756	chr10_64884567_65884567
rs4981168	0.00251751	chr14_32799482_33799482
rs4752083	0.0025175	chr10_118633601_119633601
rs113605295	0.0025175	chr8_80858464_81858464
rs12783276	0.00251744	chr10_118633601_119633601
rs7454612	0.00251741	chr6_68968150_69968150
rs140014707	0.00251739	chr10_118633601_119633601
rs2281784	0.00251734	chr9_37481628_38481628
rs4424353	0.00251734	chr9_37481628_38481628
rs4454603	0.00251728	chr10_64884567_65884567
rs72671928	0.00251728	chr8_80858464_81858464
rs2606104	0.00251725	chr10_63160689_64160689
rs12446683	0.00251724	chr16_48454373_49454373
rs3799019	0.00251722	chr6_68968150_69968150
rs78731200	0.0025172	chr4_118512273_119512273
rs56124817	0.00251719	chr9_37481628_38481628
rs12208877	0.00251719	chr6_153891369_154891369
rs10807861	0.00251718	chr7_31869148_32869148
rs146340139	0.00251717	chr10_118633601_119633601
rs12589507	0.00251716	chr14_32799482_33799482
rs562761115	0.00251711	chr10_64884567_65884567
rs79758819	0.00251708	chr9_37481628_38481628
rs72720403	0.00251703	chr14_65972920_66972920
rs7814569	0.00251702	chr8_80858464_81858464
rs479281	0.00251702	chr8_80858464_81858464
rs148737414	0.002517	chr8_80858464_81858464
rs4747045	0.00251695	chr10_64884567_65884567
rs4982022	0.00251694	chr14_32799482_33799482
rs72724559	0.00251689	chr14_65972920_66972920
rs1956008	0.00251688	chr14_65972920_66972920
rs143084446	0.00251686	chr10_118633601_119633601
rs11047380	0.00251686	chr12_24221738_25221738
rs11597619	0.00251685	chr10_118633601_119633601
rs79671601	0.00251683	chr10_64884567_65884567
rs35457906	0.00251678	chr14_65972920_66972920
rs72831832	0.00251669	chr10_118633601_119633601
rs1898354	0.00251664	chr10_118633601_119633601
rs10089789	0.00251663	chr8_80858464_81858464
rs72692226	0.00251662	chr4_102688709_103688709
rs76146060	0.00251662	chr8_80858464_81858464
rs34956920	0.00251662	chr4_67081975_68081975
rs4358884	0.00251662	chr9_37481628_38481628
rs112413532	0.00251662	chr8_80858464_81858464
rs66890205	0.00251661	chr9_37481628_38481628
rs11097790	0.00251659	chr4_102688709_103688709
rs10945086	0.00251655	chr6_68968150_69968150
rs2585662	0.00251654	chr9_37481628_38481628
rs60857717	0.00251654	chr4_102688709_103688709
rs74936084	0.0025165	chr12_24221738_25221738
rs7874630	0.00251648	chr9_37481628_38481628
rs118085789	0.00251644	chr9_37481628_38481628
rs6979697	0.00251639	chr7_31869148_32869148
rs78883909	0.00251637	chr9_37481628_38481628
rs45604537	0.00251629	chr10_118633601_119633601
rs242983	0.00251628	chr10_118633601_119633601
rs79610062	0.00251624	chr8_80858464_81858464
rs112185268	0.00251624	chr8_80858464_81858464
rs9630390	0.00251618	chr14_65972920_66972920
rs6534043	0.00251618	chr4_118512273_119512273
rs2810724	0.00251615	chr9_37481628_38481628
rs72641381	0.00251614	chr10_118633601_119633601
rs855925	0.00251613	chr10_118633601_119633601
rs77083850	0.00251612	chr10_118633601_119633601
rs2802690	0.0025161	chr6_68968150_69968150
rs61866616	0.00251608	chr10_118633601_119633601
rs9874745	0.00251602	chr3_18174644_19174644
rs35933217	0.00251602	chr2_25015210_26015210
rs60953448	0.00251598	chr8_80858464_81858464
rs76540912	0.00251596	chr3_18174644_19174644
rs11197892	0.00251595	chr10_118633601_119633601
rs10973767	0.00251594	chr9_37481628_38481628
rs59384052	0.00251591	chr6_68968150_69968150
rs10748906	0.00251586	chr10_107111400_108111400
rs7910557	0.00251585	chr10_118633601_119633601
rs696523	0.00251584	chr6_153891369_154891369
rs111916149	0.00251584	chr8_80858464_81858464
rs202123	0.00251583	chr17_49801060_50801060
rs117800286	0.00251582	chr6_68968150_69968150
rs67994622	0.00251581	chr8_80858464_81858464
rs72825503	0.00251573	chr10_118633601_119633601
rs76880601	0.00251572	chr3_18174644_19174644
rs72688029	0.00251572	chr8_80858464_81858464
rs4740141	0.00251571	chr8_80858464_81858464
rs1020760	0.00251568	chr4_102688709_103688709
rs150452078	0.00251567	chr10_118633601_119633601
rs75069355	0.00251562	chr14_65972920_66972920
rs77669337	0.00251562	chr8_80858464_81858464
rs10787754	0.00251561	chr10_118633601_119633601
rs55729167	0.0025156	chr6_153891369_154891369
rs10886092	0.00251559	chr10_118633601_119633601
rs60543597	0.00251559	chr10_118633601_119633601
rs11198145	0.00251558	chr10_118633601_119633601
rs8010558	0.00251557	chr14_65972920_66972920
rs77479887	0.00251557	chr16_48454373_49454373
rs486764	0.00251556	chr9_37481628_38481628
rs142666415	0.00251555	chr8_80858464_81858464
rs11197938	0.00251554	chr10_118633601_119633601
rs145427434	0.00251553	chr10_118633601_119633601
rs112202670	0.00251553	chr14_65972920_66972920
rs138694116	0.0025155	chr2_25015210_26015210
rs9354697	0.0025155	chr6_68968150_69968150
rs28396599	0.00251545	chr4_67081975_68081975
rs55942834	0.00251545	chr8_80858464_81858464
rs80133723	0.00251543	chr8_80858464_81858464
rs16907698	0.00251543	chr8_80858464_81858464
rs62515132	0.00251543	chr8_80858464_81858464
rs645727	0.0025154	chr9_37481628_38481628
rs10886146	0.00251538	chr10_118633601_119633601
rs9479774	0.00251538	chr6_153891369_154891369
rs35099105	0.00251537	chr8_80858464_81858464
rs117482410	0.00251536	chr8_80858464_81858464
rs3863246	0.00251534	chr8_80858464_81858464
rs7921190	0.00251531	chr10_118633601_119633601
rs113217759	0.00251523	chr8_80858464_81858464
rs114038705	0.00251522	chr3_18174644_19174644
rs236761	0.0025152	chr4_102688709_103688709
rs34411973	0.00251519	chr6_153891369_154891369
rs1952302	0.00251514	chr14_32799482_33799482
rs451123	0.00251514	chr10_118633601_119633601
rs35925478	0.00251508	chr8_80858464_81858464
rs6550910	0.00251507	chr3_18174644_19174644
rs11188437	0.00251502	chr10_96659684_97659684
rs1912147	0.00251502	chr8_80858464_81858464
rs2683586	0.00251501	chr10_126219576_127219576
rs10435126	0.00251499	chr7_31869148_32869148
rs72641382	0.00251497	chr10_118633601_119633601
rs12770749	0.00251496	chr10_118633601_119633601
rs11989508	0.00251496	chr8_80858464_81858464
rs62415547	0.00251494	chr6_68968150_69968150
rs34938171	0.00251489	chr8_80858464_81858464
rs703372	0.00251484	chr10_118633601_119633601
rs76390071	0.00251482	chr14_65972920_66972920
rs1492218	0.00251479	chr17_49801060_50801060
rs2619602	0.00251477	chr10_64884567_65884567
rs363279	0.00251474	chr10_118633601_119633601
rs74876757	0.00251474	chr9_37481628_38481628
rs78347803	0.00251471	chr4_118512273_119512273
rs2532650	0.0025147	chr10_118633601_119633601
rs171445	0.00251467	chr10_118633601_119633601
rs7156981	0.00251467	chr14_65972920_66972920
rs12240686	0.00251466	chr10_118633601_119633601
rs2257791	0.00251465	chr10_118633601_119633601
rs894527	0.00251464	chr9_37481628_38481628
rs2281619	0.00251461	chr6_153891369_154891369
rs1675896	0.00251459	chr6_153891369_154891369
rs60607705	0.00251459	chr6_68968150_69968150
rs145244076	0.00251458	chr17_49801060_50801060
rs185031918	0.00251458	chr8_80858464_81858464
rs181653	0.00251457	chr10_118633601_119633601
rs4752063	0.00251454	chr10_118633601_119633601
rs11707962	0.00251452	chr3_18174644_19174644
rs73170251	0.00251451	chr3_18174644_19174644
rs137940578	0.0025145	chr4_67081975_68081975
rs17102910	0.00251443	chr14_65972920_66972920
rs75700702	0.00251436	chr6_68968150_69968150
rs67921534	0.00251434	chr6_153891369_154891369
rs74877665	0.00251433	chr4_102688709_103688709
rs4878740	0.00251433	chr9_37481628_38481628
rs79798823	0.00251431	chr9_37481628_38481628
rs12543250	0.0025143	chr8_80858464_81858464
rs703374	0.00251429	chr10_118633601_119633601
rs149315273	0.00251425	chr10_107111400_108111400
rs73087849	0.00251425	chr3_61981063_62981063
rs855924	0.00251422	chr10_118633601_119633601
rs10510036	0.00251422	chr10_118633601_119633601
rs7218104	0.00251419	chr17_49801060_50801060
rs2085548	0.00251417	chr4_102688709_103688709
rs7141089	0.00251414	chr14_65972920_66972920
rs78425848	0.00251413	chr8_80858464_81858464
rs75926225	0.00251411	chr3_61981063_62981063
rs10787768	0.0025141	chr10_118633601_119633601
rs12414758	0.00251409	chr10_118633601_119633601
rs11594270	0.00251408	chr10_118633601_119633601
rs2102418	0.00251407	chr8_80858464_81858464
rs6794840	0.00251405	chr3_18174644_19174644
rs56133418	0.002514	chr14_65972920_66972920
rs1078845	0.00251399	chr10_64884567_65884567
rs117594999	0.00251399	chr10_118633601_119633601
rs12777466	0.00251399	chr10_118633601_119633601
rs13086959	0.00251394	chr3_18174644_19174644
rs4459543	0.00251391	chr16_48454373_49454373
rs62434185	0.0025139	chr6_153891369_154891369
rs75757273	0.00251388	chr7_31869148_32869148
rs1392194	0.00251387	chr12_24221738_25221738
rs62465260	0.00251383	chr7_31869148_32869148
rs4740142	0.00251381	chr8_80858464_81858464
rs1449942	0.00251378	chr3_18174644_19174644
rs4492204	0.00251373	chr6_153891369_154891369
rs72834915	0.00251371	chr10_126219576_127219576
rs60500975	0.0025137	chr4_102688709_103688709
rs112575018	0.00251369	chr9_37481628_38481628
rs10511938	0.00251368	chr9_37481628_38481628
rs55998116	0.00251365	chr12_24221738_25221738
rs141927008	0.00251364	chr14_65972920_66972920
rs73043056	0.00251362	chr3_18174644_19174644
rs1865954	0.00251362	chr10_118633601_119633601
rs77292935	0.00251362	chr4_102688709_103688709
rs557308236	0.00251359	chr16_48454373_49454373
rs9812493	0.00251358	chr3_18174644_19174644
rs10112311	0.00251356	chr8_80858464_81858464
rs116800061	0.00251353	chr3_61981063_62981063
rs1865955	0.00251353	chr10_118633601_119633601
rs703373	0.00251349	chr10_118633601_119633601
rs363264	0.00251349	chr10_118633601_119633601
rs10973703	0.00251349	chr9_37481628_38481628
rs74162322	0.00251347	chr10_118633601_119633601
rs10749238	0.00251346	chr10_118633601_119633601
rs11625448	0.00251345	chr14_32799482_33799482
rs16907353	0.00251345	chr8_80858464_81858464
rs11653581	0.00251344	chr17_49801060_50801060
rs117780732	0.00251343	chr10_118633601_119633601
rs487099	0.0025134	chr18_32262592_33262592
rs12551371	0.00251339	chr9_37481628_38481628
rs11944443	0.00251339	chr4_102688709_103688709
rs76163902	0.00251337	chr8_80858464_81858464
rs11197945	0.00251334	chr10_118633601_119633601
rs149313226	0.00251334	chr4_102688709_103688709
rs7085083	0.00251334	chr10_118633601_119633601
rs2350398	0.00251331	chr6_153891369_154891369
rs11198071	0.00251331	chr10_118633601_119633601
rs112838333	0.00251326	chr8_80858464_81858464
rs4406445	0.00251324	chr8_80858464_81858464
rs71608364	0.00251318	chr4_118512273_119512273
rs408694	0.00251317	chr8_80858464_81858464
rs9322439	0.00251313	chr6_153891369_154891369
rs10027013	0.00251312	chr4_118512273_119512273
rs6791643	0.00251309	chr3_18174644_19174644
rs28609923	0.00251306	chr8_80858464_81858464
rs7036081	0.00251305	chr9_37481628_38481628
rs227277	0.00251304	chr4_102688709_103688709
rs35484145	0.00251304	chr3_18174644_19174644
rs6794713	0.00251302	chr3_18174644_19174644
rs115300197	0.002513	chr4_102688709_103688709
rs1492222	0.002513	chr17_49801060_50801060
rs4739725	0.00251299	chr8_80858464_81858464
rs751232	0.00251295	chr10_118633601_119633601
rs72641383	0.00251293	chr10_118633601_119633601
rs80244109	0.00251292	chr10_118633601_119633601
rs72683999	0.00251292	chr8_80858464_81858464
rs74438053	0.00251291	chr10_118633601_119633601
rs140346204	0.0025129	chr15_47450095_48588204
rs2794430	0.00251289	chr10_118633601_119633601
rs35354883	0.00251288	chr10_126219576_127219576
rs62029091	0.00251283	chr16_48454373_49454373
rs75269418	0.0025128	chr10_118633601_119633601
rs553766532	0.00251278	chr14_65972920_66972920
rs11781824	0.00251275	chr8_80858464_81858464
rs75321389	0.00251274	chr10_118633601_119633601
rs141293680	0.00251271	chr10_118633601_119633601
rs3863247	0.00251268	chr8_80858464_81858464
rs7070747	0.00251267	chr10_118633601_119633601
rs56058600	0.00251266	chr3_18174644_19174644
rs2363340	0.00251265	chr10_126219576_127219576
rs936012	0.00251265	chr2_25015210_26015210
rs6573674	0.00251259	chr14_65972920_66972920
rs1925261	0.00251258	chr10_118633601_119633601
rs7831091	0.00251253	chr8_80858464_81858464
rs139877640	0.0025125	chr8_80858464_81858464
rs8064291	0.00251248	chr17_49801060_50801060
rs35613942	0.00251246	chr8_80858464_81858464
rs10814674	0.0025124	chr9_37481628_38481628
rs855762	0.00251237	chr10_118633601_119633601
rs62515068	0.00251235	chr8_80858464_81858464
rs4752127	0.00251233	chr10_118633601_119633601
rs12547152	0.00251233	chr8_80858464_81858464
rs34059277	0.00251231	chr3_18174644_19174644
rs272612	0.00251229	chr8_80858464_81858464
rs7086569	0.00251229	chr10_107111400_108111400
rs147909726	0.00251229	chr7_31869148_32869148
rs10814675	0.00251228	chr9_37481628_38481628
rs36152239	0.00251222	chr3_18174644_19174644
rs117734486	0.00251221	chr8_80858464_81858464
rs4740127	0.0025122	chr8_80858464_81858464
rs7825050	0.00251218	chr8_80858464_81858464
rs13127368	0.00251218	chr4_118512273_119512273
rs56013926	0.00251214	chr8_80858464_81858464
rs3774960	0.00251209	chr4_102688709_103688709
rs304163	0.00251206	chr3_61981063_62981063
rs72688044	0.00251203	chr8_80858464_81858464
rs735740	0.00251203	chr9_37481628_38481628
rs576234964	0.00251201	chr8_80858464_81858464
rs12242646	0.00251199	chr10_118633601_119633601
rs4834682	0.00251194	chr4_118512273_119512273
rs12155809	0.00251194	chr8_80858464_81858464
rs79217795	0.00251193	chr8_80858464_81858464
rs6922319	0.00251193	chr6_153891369_154891369
rs146636961	0.0025119	chr10_118633601_119633601
rs77048351	0.0025119	chr10_118633601_119633601
rs2803823	0.00251189	chr10_118633601_119633601
rs7173754	0.00251189	chr15_47450095_48588204
rs4289666	0.00251188	chr6_153891369_154891369
rs1440232	0.00251186	chr4_102688709_103688709
rs6992476	0.00251186	chr8_80858464_81858464
rs79402073	0.00251183	chr10_118633601_119633601
rs363308	0.00251176	chr10_118633601_119633601
rs1638440	0.00251174	chr10_118633601_119633601
rs75192304	0.00251173	chr10_118633601_119633601
rs10886038	0.0025117	chr10_118633601_119633601
rs13282618	0.00251169	chr8_80858464_81858464
rs568783752	0.00251169	chr6_153891369_154891369
rs7154876	0.00251166	chr14_65972920_66972920
rs188037503	0.00251165	chr8_80858464_81858464
rs185648834	0.00251163	chr4_102688709_103688709
rs2420308	0.00251163	chr10_118633601_119633601
rs10814620	0.00251163	chr9_37481628_38481628
rs6473223	0.00251163	chr8_80858464_81858464
rs75519762	0.00251162	chr10_118633601_119633601
rs77426742	0.00251162	chr8_80858464_81858464
rs8014490	0.00251154	chr14_65972920_66972920
rs56248929	0.00251138	chr8_80858464_81858464
rs181652	0.00251137	chr10_118633601_119633601
rs7857540	0.00251134	chr9_37481628_38481628
rs112440937	0.00251131	chr4_67081975_68081975
rs11722739	0.00251131	chr4_67081975_68081975
rs363324	0.0025113	chr10_118633601_119633601
rs505687	0.0025113	chr8_80858464_81858464
rs2381816	0.00251128	chr9_37481628_38481628
rs138279182	0.00251128	chr8_80858464_81858464
rs10733492	0.00251127	chr9_37481628_38481628
rs72641375	0.00251125	chr10_118633601_119633601
rs139146791	0.00251125	chr14_65972920_66972920
rs145936906	0.00251125	chr8_80858464_81858464
rs12377918	0.00251125	chr9_37481628_38481628
rs62417071	0.00251124	chr6_68968150_69968150
rs75873751	0.00251122	chr8_80858464_81858464
rs242975	0.00251122	chr10_118633601_119633601
rs6473215	0.00251119	chr8_80858464_81858464
rs77150036	0.00251117	chr8_80858464_81858464
rs139157833	0.00251116	chr8_80858464_81858464
rs61987985	0.00251115	chr14_65972920_66972920
rs10103869	0.0025111	chr8_80858464_81858464
rs10761747	0.00251104	chr10_64884567_65884567
rs1348673	0.00251104	chr8_80858464_81858464
rs181505	0.00251101	chr10_118633601_119633601
rs72893527	0.00251099	chr6_68968150_69968150
rs8015155	0.00251098	chr14_65972920_66972920
rs414190	0.00251097	chr10_118633601_119633601
rs35145139	0.00251096	chr6_153891369_154891369
rs77105024	0.00251096	chr10_118633601_119633601
rs62516139	0.00251096	chr8_80858464_81858464
rs10749235	0.00251094	chr10_118633601_119633601
rs2383343	0.00251088	chr14_32799482_33799482
rs72641380	0.00251086	chr10_118633601_119633601
rs4706521	0.00251084	chr6_68968150_69968150
rs12498329	0.00251081	chr4_118512273_119512273
rs10886156	0.0025108	chr10_118633601_119633601
rs12635326	0.0025107	chr3_18174644_19174644
rs10758454	0.00251067	chr9_37481628_38481628
rs1513763	0.00251067	chr3_18174644_19174644
rs10156276	0.00251066	chr8_80858464_81858464
rs4902453	0.00251065	chr14_65972920_66972920
rs75699595	0.00251063	chr8_80858464_81858464
rs4688902	0.00251058	chr3_18174644_19174644
rs117791499	0.00251058	chr8_80858464_81858464
rs363309	0.00251058	chr10_118633601_119633601
rs62515131	0.00251047	chr8_80858464_81858464
rs1199030	0.00251044	chr8_80858464_81858464
rs76460998	0.00251044	chr10_64884567_65884567
rs942028	0.00251043	chr14_32799482_33799482
rs143245044	0.00251043	chr14_65972920_66972920
rs62417069	0.00251042	chr6_68968150_69968150
rs12781403	0.0025104	chr10_118633601_119633601
rs72893523	0.00251039	chr6_68968150_69968150
rs9841267	0.00251038	chr3_18174644_19174644
rs7909261	0.00251038	chr10_118633601_119633601
rs12214129	0.00251037	chr6_153891369_154891369
rs8080873	0.00251037	chr17_49801060_50801060
rs57836689	0.00251036	chr10_107111400_108111400
rs117449091	0.00251036	chr10_118633601_119633601
rs1898357	0.00251035	chr10_118633601_119633601
rs10995477	0.00251034	chr10_64884567_65884567
rs973237	0.00251033	chr10_63160689_64160689
rs7002075	0.0025103	chr8_80858464_81858464
rs62534424	0.00251029	chr9_37481628_38481628
rs76831470	0.00251029	chr10_118633601_119633601
rs117967254	0.00251027	chr10_118633601_119633601
rs76920487	0.00251025	chr3_18174644_19174644
rs355307	0.00251025	chr18_32262592_33262592
rs7915343	0.0025102	chr10_107111400_108111400
rs76973993	0.0025102	chr8_80858464_81858464
rs115239599	0.00251016	chr8_80858464_81858464
rs17553761	0.00251008	chr8_80858464_81858464
rs7145270	0.00251007	chr14_32799482_33799482
rs1509624	0.00251002	chr8_80858464_81858464
rs7793113	0.00251	chr7_31869148_32869148
rs111735574	0.00250999	chr8_80858464_81858464
rs7040851	0.00250999	chr9_37481628_38481628
rs76593511	0.00250997	chr10_96659684_97659684
rs7916705	0.00250995	chr10_107111400_108111400
rs16934357	0.00250994	chr9_37481628_38481628
rs11711641	0.00250991	chr3_18174644_19174644
rs181643	0.00250989	chr10_118633601_119633601
rs141688241	0.00250984	chr3_18174644_19174644
rs17546612	0.00250981	chr10_118633601_119633601
rs183607	0.0025098	chr10_118633601_119633601
rs77803021	0.00250976	chr4_102688709_103688709
rs4878774	0.00250974	chr9_37481628_38481628
rs1638441	0.0025097	chr10_118633601_119633601
rs141868128	0.00250967	chr14_32799482_33799482
rs363310	0.00250967	chr10_118633601_119633601
rs1638437	0.00250966	chr10_118633601_119633601
rs77344460	0.00250966	chr9_37481628_38481628
rs9866730	0.00250966	chr3_61981063_62981063
rs79005209	0.00250965	chr8_80858464_81858464
rs62515108	0.00250964	chr8_80858464_81858464
rs17099745	0.00250958	chr14_32799482_33799482
rs116954858	0.00250957	chr9_37481628_38481628
rs9478438	0.00250956	chr6_153891369_154891369
rs72893521	0.00250955	chr6_68968150_69968150
rs363341	0.00250955	chr10_118633601_119633601
rs181669	0.00250955	chr10_118633601_119633601
rs7837219	0.00250955	chr8_80858464_81858464
rs17641472	0.0025095	chr10_118633601_119633601
rs111963365	0.00250948	chr8_80858464_81858464
rs10440386	0.00250948	chr4_102688709_103688709
rs201483009	0.00250947	chr10_118633601_119633601
rs115984123	0.00250944	chr4_67081975_68081975
rs62434165	0.00250944	chr6_153891369_154891369
rs16907853	0.00250943	chr8_80858464_81858464
rs144501928	0.00250939	chr9_37481628_38481628
rs74599446	0.00250935	chr3_18174644_19174644
rs116021928	0.00250934	chr3_18174644_19174644
rs3901080	0.00250931	chr8_80858464_81858464
rs4474064	0.00250931	chr8_80858464_81858464
rs363417	0.00250931	chr10_118633601_119633601
rs12571753	0.00250929	chr10_118633601_119633601
rs7675389	0.00250929	chr4_118512273_119512273
rs2585666	0.00250928	chr9_37481628_38481628
rs41284388	0.00250928	chr10_118633601_119633601
rs562537	0.00250921	chr6_68968150_69968150
rs57163392	0.00250921	chr10_118633601_119633601
rs151383	0.0025092	chr4_102688709_103688709
rs201903300	0.0025092	chr4_102688709_103688709
rs138059302	0.0025092	chr6_83893942_84893942
rs61865409	0.00250919	chr10_118633601_119633601
rs9414800	0.00250918	chr10_64884567_65884567
rs117380371	0.00250916	chr10_118633601_119633601
rs4739741	0.00250914	chr8_80858464_81858464
rs10973443	0.00250913	chr9_37481628_38481628
rs146812463	0.00250909	chr10_118633601_119633601
rs215741	0.00250906	chr7_31869148_32869148
rs73745867	0.00250904	chr6_68968150_69968150
rs7093171	0.00250901	chr10_118633601_119633601
rs10171467	0.00250899	chr2_25015210_26015210
rs184602862	0.00250896	chr8_80858464_81858464
rs1638626	0.00250895	chr10_118633601_119633601
rs7568266	0.00250895	chr2_57488194_59953348
rs12958062	0.00250892	chr18_32262592_33262592
rs1898351	0.00250892	chr10_118633601_119633601
rs73989021	0.0025089	chr17_49801060_50801060
rs11726334	0.00250882	chr4_118512273_119512273
rs1033791	0.00250882	chr9_37481628_38481628
rs855926	0.0025088	chr10_118633601_119633601
rs9846206	0.00250877	chr3_18174644_19174644
rs215675	0.00250873	chr7_31869148_32869148
rs55654456	0.00250869	chr10_118633601_119633601
rs57787663	0.00250868	chr10_118633601_119633601
rs1538079	0.00250866	chr10_118633601_119633601
rs34306087	0.00250863	chr10_118633601_119633601
rs73836551	0.00250861	chr4_102688709_103688709
rs1898355	0.00250859	chr10_118633601_119633601
rs34878973	0.00250858	chr10_118633601_119633601
rs189273966	0.00250856	chr4_102688709_103688709
rs77556890	0.00250853	chr8_80858464_81858464
rs61867678	0.00250853	chr10_118633601_119633601
rs56079623	0.00250848	chr8_80858464_81858464
rs4740134	0.00250847	chr8_80858464_81858464
rs11197991	0.00250842	chr10_118633601_119633601
rs10515019	0.00250841	chr17_49801060_50801060
rs72726076	0.0025084	chr9_37481628_38481628
rs7004041	0.00250835	chr8_80858464_81858464
rs10787787	0.00250835	chr10_118633601_119633601
rs6455286	0.00250834	chr6_68968150_69968150
rs17139649	0.0025083	chr5_115316948_116316948
rs2908868	0.00250828	chr16_48454373_49454373
rs11126177	0.00250828	chr2_25015210_26015210
rs10787777	0.00250827	chr10_118633601_119633601
rs28447622	0.00250826	chr8_80858464_81858464
rs855970	0.00250825	chr10_118633601_119633601
rs6937589	0.00250822	chr6_68968150_69968150
rs62517191	0.00250822	chr8_80858464_81858464
rs55850377	0.00250822	chr4_102688709_103688709
rs62417076	0.0025082	chr6_68968150_69968150
rs2381815	0.0025082	chr9_37481628_38481628
rs7430760	0.00250815	chr3_18174644_19174644
rs116309168	0.00250814	chr1_90709986_91709986
rs139942659	0.00250813	chr4_102688709_103688709
rs11080009	0.00250811	chr17_49801060_50801060
rs4870271	0.0025081	chr6_153891369_154891369
rs4536396	0.00250809	chr14_65972920_66972920
rs151276002	0.00250809	chr8_80858464_81858464
rs75223611	0.00250808	chr3_61981063_62981063
rs2794426	0.00250807	chr10_118633601_119633601
rs11964451	0.00250805	chr6_153891369_154891369
rs6833249	0.002508	chr4_102688709_103688709
rs8003342	0.00250799	chr14_65972920_66972920
rs143985291	0.00250798	chr8_80858464_81858464
rs7381922	0.00250794	chr6_153891369_154891369
rs77516066	0.00250794	chr8_80858464_81858464
rs7081275	0.00250794	chr10_64884567_65884567
rs73745863	0.00250794	chr6_68968150_69968150
rs149139091	0.00250791	chr14_32799482_33799482
rs12958488	0.00250786	chr18_32262592_33262592
rs112702858	0.00250785	chr8_80858464_81858464
rs13288259	0.00250777	chr9_37481628_38481628
rs112487211	0.00250777	chr8_80858464_81858464
rs11595360	0.00250776	chr10_126219576_127219576
rs62306906	0.00250775	chr4_67081975_68081975
rs4878772	0.00250774	chr9_37481628_38481628
rs13267071	0.00250773	chr8_80858464_81858464
rs143152246	0.00250773	chr4_102688709_103688709
rs2768331	0.00250771	chr10_118633601_119633601
rs426501	0.0025077	chr10_118633601_119633601
rs117196890	0.0025077	chr6_153891369_154891369
rs11098425	0.00250769	chr4_118512273_119512273
rs117001592	0.00250764	chr10_118633601_119633601
rs118130465	0.00250763	chr14_65972920_66972920
rs78395027	0.00250761	chr3_18174644_19174644
rs381632	0.00250761	chr8_80858464_81858464
rs55930624	0.00250754	chr10_118633601_119633601
rs113776598	0.00250753	chr9_37481628_38481628
rs572909	0.00250749	chr8_80858464_81858464
rs10814667	0.00250747	chr9_37481628_38481628
rs559854454	0.00250744	chr10_107111400_108111400
rs11245386	0.00250742	chr10_126219576_127219576
rs12450510	0.00250741	chr17_49801060_50801060
rs855969	0.00250737	chr10_118633601_119633601
rs73745860	0.00250735	chr6_68968150_69968150
rs1678036	0.0025073	chr10_118633601_119633601
rs79631905	0.00250727	chr10_118633601_119633601
rs6573669	0.00250727	chr14_65972920_66972920
rs7896294	0.00250726	chr10_64884567_65884567
rs77941244	0.00250725	chr6_68968150_69968150
rs35642807	0.00250724	chr3_18174644_19174644
rs77759733	0.00250721	chr10_118633601_119633601
rs13094338	0.00250718	chr3_18174644_19174644
rs4752051	0.00250718	chr10_118633601_119633601
rs35150895	0.00250717	chr4_67081975_68081975
rs2794431	0.00250715	chr10_118633601_119633601
rs72689733	0.00250714	chr8_80858464_81858464
rs12831897	0.00250712	chr12_24221738_25221738
rs703411	0.00250711	chr10_118633601_119633601
rs117882258	0.0025071	chr15_47450095_48588204
rs4333429	0.0025071	chr6_153891369_154891369
rs113134889	0.0025071	chr8_80858464_81858464
rs148857737	0.0025071	chr17_49801060_50801060
rs74513956	0.0025071	chr8_80858464_81858464
rs28582881	0.00250709	chr4_102688709_103688709
rs150780216	0.00250708	chr9_37481628_38481628
rs72831012	0.00250708	chr10_64884567_65884567
rs4672268	0.00250707	chr2_57488194_59953348
rs76284310	0.002507	chr10_118633601_119633601
rs62536877	0.00250699	chr9_37481628_38481628
rs13277346	0.00250698	chr8_80858464_81858464
rs268076	0.00250695	chr2_57488194_59953348
rs4740123	0.00250694	chr8_80858464_81858464
rs1880177	0.00250694	chr6_68968150_69968150
rs191293762	0.00250694	chr8_80858464_81858464
rs150599359	0.00250693	chr12_24221738_25221738
rs72817093	0.00250691	chr10_107111400_108111400
rs55678679	0.00250688	chr8_80858464_81858464
rs10787749	0.00250687	chr10_118633601_119633601
rs10142537	0.00250687	chr14_65972920_66972920
rs785161	0.00250684	chr3_61981063_62981063
rs1241084	0.00250683	chr18_32262592_33262592
rs58678146	0.00250682	chr14_65972920_66972920
rs72641378	0.00250682	chr10_118633601_119633601
rs12376148	0.00250681	chr9_37481628_38481628
rs1362993	0.0025068	chr10_107111400_108111400
rs12987881	0.0025068	chr2_25015210_26015210
rs13266153	0.00250676	chr8_80858464_81858464
rs113832093	0.00250674	chr8_80858464_81858464
rs1296274	0.00250674	chr14_32799482_33799482
rs140579893	0.00250673	chr10_118633601_119633601
rs10749242	0.00250671	chr10_118633601_119633601
rs855999	0.00250668	chr10_118633601_119633601
rs111996481	0.00250668	chr8_80858464_81858464
rs80071262	0.00250666	chr8_80858464_81858464
rs2033129	0.00250666	chr8_80858464_81858464
rs1572940	0.00250666	chr6_68968150_69968150
rs36007037	0.00250663	chr8_80858464_81858464
rs147552293	0.00250661	chr10_118633601_119633601
rs67346047	0.0025066	chr10_118633601_119633601
rs7500088	0.00250659	chr16_48454373_49454373
rs6914262	0.00250657	chr6_153891369_154891369
rs6550764	0.00250656	chr3_18174644_19174644
rs188203018	0.00250656	chr4_118512273_119512273
rs11198005	0.00250654	chr10_118633601_119633601
rs2254317	0.00250652	chr10_118633601_119633601
rs116596946	0.00250652	chr4_118512273_119512273
rs73693146	0.00250652	chr8_80858464_81858464
rs13066464	0.00250652	chr3_18174644_19174644
rs74041756	0.00250651	chr14_32799482_33799482
rs113326085	0.0025065	chr10_118633601_119633601
rs62516138	0.00250648	chr8_80858464_81858464
rs790267	0.00250647	chr6_153891369_154891369
rs192904153	0.00250646	chr10_118633601_119633601
rs112150822	0.00250646	chr6_68968150_69968150
rs76899022	0.00250645	chr3_18174644_19174644
rs116947821	0.00250644	chr10_118633601_119633601
rs2383417	0.00250644	chr14_32799482_33799482
rs123276	0.00250642	chr10_118633601_119633601
rs1346256	0.00250641	chr8_80858464_81858464
rs34007356	0.00250639	chr6_153891369_154891369
rs112057612	0.00250639	chr8_80858464_81858464
rs4751629	0.00250636	chr10_118633601_119633601
rs11198154	0.00250628	chr10_118633601_119633601
rs17554966	0.00250628	chr8_80858464_81858464
rs17826719	0.00250627	chr10_64884567_65884567
rs71500880	0.00250627	chr10_118633601_119633601
rs459360	0.00250627	chr3_18174644_19174644
rs529616	0.00250624	chr8_80858464_81858464
rs76962749	0.00250623	chr4_102688709_103688709
rs80195592	0.00250623	chr2_25015210_26015210
rs57670810	0.0025062	chr10_96659684_97659684
rs79495858	0.0025062	chr4_102688709_103688709
rs7636195	0.0025062	chr3_18174644_19174644
rs372493731	0.00250619	chr7_31869148_32869148
rs2118206	0.00250619	chr10_118633601_119633601
rs112169644	0.00250614	chr8_80858464_81858464
rs1445569	0.00250614	chr8_80858464_81858464
rs3858326	0.00250609	chr10_118633601_119633601
rs17641954	0.00250608	chr10_118633601_119633601
rs10118277	0.00250608	chr9_37481628_38481628
rs55674453	0.00250606	chr8_80858464_81858464
rs498963	0.00250602	chr2_25015210_26015210
rs13191563	0.00250602	chr6_68968150_69968150
rs78531278	0.00250601	chr8_80858464_81858464
rs719012	0.002506	chr10_118633601_119633601
rs117822810	0.00250599	chr10_118633601_119633601
rs11917138	0.00250599	chr3_18174644_19174644
rs7099175	0.00250597	chr10_118633601_119633601
rs1678039	0.00250593	chr10_118633601_119633601
rs4440674	0.00250586	chr8_80858464_81858464
rs7151044	0.0025058	chr14_32799482_33799482
rs556957	0.0025058	chr8_80858464_81858464
rs13274961	0.0025058	chr8_80858464_81858464
rs1078844	0.00250578	chr10_64884567_65884567
rs4698858	0.00250576	chr4_102688709_103688709
rs13265296	0.00250576	chr8_80858464_81858464
rs72707438	0.00250574	chr9_37481628_38481628
rs5022811	0.00250571	chr6_153891369_154891369
rs62417070	0.0025057	chr6_68968150_69968150
rs1991323	0.0025057	chr8_80858464_81858464
rs80056111	0.00250559	chr10_118633601_119633601
rs1925279	0.00250558	chr10_118633601_119633601
rs76228171	0.00250556	chr10_118633601_119633601
rs4237507	0.00250556	chr10_118633601_119633601
rs16934152	0.00250555	chr9_37481628_38481628
rs724553	0.00250554	chr10_64884567_65884567
rs7656338	0.00250551	chr4_118512273_119512273
rs11779701	0.0025055	chr8_80858464_81858464
rs4740144	0.00250548	chr8_80858464_81858464
rs12542061	0.00250548	chr8_80858464_81858464
rs181671	0.00250547	chr10_118633601_119633601
rs75334516	0.00250543	chr8_80858464_81858464
rs147104238	0.00250542	chr10_107111400_108111400
rs113185711	0.0025054	chr10_118633601_119633601
rs7850817	0.00250538	chr9_37481628_38481628
rs56352840	0.00250535	chr10_118633601_119633601
rs17554231	0.00250531	chr8_80858464_81858464
rs76997245	0.00250531	chr10_118633601_119633601
rs72603859	0.00250527	chr8_80858464_81858464
rs13266315	0.00250527	chr8_80858464_81858464
rs11599568	0.00250525	chr10_118633601_119633601
rs2814027	0.00250523	chr10_63160689_64160689
rs4869805	0.0025052	chr6_153891369_154891369
rs4752104	0.00250516	chr10_118633601_119633601
rs13289192	0.00250516	chr9_37481628_38481628
rs758570	0.00250515	chr10_118633601_119633601
rs893176	0.00250515	chr16_48454373_49454373
rs228630	0.00250514	chr4_102688709_103688709
rs11790325	0.00250513	chr9_37481628_38481628
rs7069043	0.00250513	chr10_118633601_119633601
rs149127348	0.0025051	chr10_118633601_119633601
rs2794424	0.00250508	chr10_118633601_119633601
rs7900510	0.00250506	chr10_118633601_119633601
rs1561044	0.00250505	chr15_47450095_48588204
rs55915457	0.00250505	chr6_68968150_69968150
rs7157517	0.00250505	chr14_32799482_33799482
rs13118737	0.00250502	chr4_118512273_119512273
rs10901378	0.00250502	chr10_126219576_127219576
rs73745865	0.00250502	chr6_68968150_69968150
rs55669903	0.00250501	chr2_57488194_59953348
rs1268637	0.002505	chr10_64884567_65884567
rs138289865	0.00250498	chr17_49801060_50801060
rs7007995	0.00250498	chr8_80858464_81858464
rs10108115	0.00250496	chr8_80858464_81858464
rs60472845	0.00250494	chr14_65972920_66972920
rs137920556	0.00250494	chr8_80858464_81858464
rs4464811	0.00250493	chr6_153891369_154891369
rs73452349	0.00250493	chr9_37481628_38481628
rs111590369	0.00250491	chr8_80858464_81858464
rs8181967	0.00250491	chr14_65972920_66972920
rs441246	0.0025049	chr10_118633601_119633601
rs118059319	0.00250483	chr10_118633601_119633601
rs140851305	0.0025048	chr14_65972920_66972920
rs117011473	0.00250479	chr15_47450095_48588204
rs2999317	0.00250478	chr10_107111400_108111400
rs35100647	0.00250476	chr6_153891369_154891369
rs1336654	0.00250471	chr6_68968150_69968150
rs117048555	0.00250469	chr8_80858464_81858464
rs74477495	0.00250468	chr9_37481628_38481628
rs7070743	0.00250467	chr10_118633601_119633601
rs117903571	0.00250467	chr10_118633601_119633601
rs6840187	0.00250467	chr4_67081975_68081975
rs374212552	0.00250465	chr10_118633601_119633601
rs75317889	0.00250464	chr8_80858464_81858464
rs1053417	0.00250461	chr10_96659684_97659684
rs61850829	0.00250456	chr10_63160689_64160689
rs4515213	0.00250454	chr4_67081975_68081975
rs75668717	0.00250451	chr8_80858464_81858464
rs148527100	0.0025045	chr10_118633601_119633601
rs10794164	0.0025045	chr10_126219576_127219576
rs7093561	0.0025045	chr10_118633601_119633601
rs75911983	0.00250448	chr8_80858464_81858464
rs62322696	0.00250447	chr4_102688709_103688709
rs77659083	0.00250445	chr8_80858464_81858464
rs62415543	0.00250444	chr6_68968150_69968150
rs61867679	0.00250443	chr10_118633601_119633601
rs72718898	0.00250442	chr9_37481628_38481628
rs62417075	0.00250441	chr6_68968150_69968150
rs150539196	0.0025044	chr8_80858464_81858464
rs12267632	0.00250436	chr10_107111400_108111400
rs452035	0.00250435	chr10_118633601_119633601
rs56340660	0.00250434	chr8_80858464_81858464
rs2606105	0.00250432	chr10_63160689_64160689
rs112017751	0.00250426	chr8_80858464_81858464
rs190341932	0.00250424	chr8_80858464_81858464
rs7922735	0.00250421	chr10_118633601_119633601
rs55801257	0.0025042	chr8_80858464_81858464
rs147927490	0.0025042	chr10_64884567_65884567
rs6585450	0.00250417	chr10_118633601_119633601
rs57287594	0.00250416	chr8_80858464_81858464
rs242954	0.00250416	chr10_118633601_119633601
rs6989182	0.00250414	chr8_80858464_81858464
rs3739572	0.00250414	chr9_37481628_38481628
rs11198034	0.00250411	chr10_118633601_119633601
rs78965029	0.0025041	chr10_64884567_65884567
rs72726067	0.0025041	chr9_37481628_38481628
rs75610327	0.00250408	chr4_67081975_68081975
rs62516075	0.00250408	chr8_80858464_81858464
rs80242315	0.00250407	chr12_24221738_25221738
rs72694140	0.00250403	chr4_102688709_103688709
rs72836040	0.00250402	chr17_49801060_50801060
rs56397888	0.002504	chr10_96659684_97659684
rs138423908	0.00250399	chr10_118633601_119633601
rs56364943	0.00250398	chr8_80858464_81858464
rs11197957	0.00250397	chr10_118633601_119633601
rs4739722	0.00250392	chr8_80858464_81858464
rs17627591	0.0025039	chr10_118633601_119633601
rs9414788	0.00250389	chr10_64884567_65884567
rs718372	0.00250381	chr10_118633601_119633601
rs10884180	0.00250377	chr10_107111400_108111400
rs10957992	0.00250377	chr8_80858464_81858464
rs12929573	0.00250373	chr16_48454373_49454373
rs77915700	0.00250371	chr10_118633601_119633601
rs181659	0.0025037	chr10_118633601_119633601
rs2288085	0.00250369	chr18_32262592_33262592
rs6820108	0.00250367	chr4_118512273_119512273
rs2531686	0.00250366	chr10_118633601_119633601
rs74608289	0.00250362	chr8_80858464_81858464
rs2296209	0.00250362	chr9_37481628_38481628
rs62416368	0.00250358	chr6_68968150_69968150
rs2794429	0.00250356	chr10_118633601_119633601
rs4128758	0.00250355	chr3_18174644_19174644
rs10186275	0.00250354	chr2_57488194_59953348
rs972024	0.00250349	chr5_115316948_116316948
rs117722902	0.00250349	chr8_80858464_81858464
rs73562842	0.00250349	chr6_153891369_154891369
rs876747	0.00250345	chr14_65972920_66972920
rs56264713	0.00250345	chr8_80858464_81858464
rs1294107	0.00250344	chr6_153891369_154891369
rs111872161	0.00250342	chr8_80858464_81858464
rs182100856	0.0025034	chr8_80858464_81858464
rs17641400	0.0025034	chr10_118633601_119633601
rs117819506	0.00250338	chr10_118633601_119633601
rs61873575	0.00250338	chr10_118633601_119633601
rs10886037	0.00250338	chr10_118633601_119633601
rs2296554	0.00250337	chr9_37481628_38481628
rs4739730	0.00250336	chr8_80858464_81858464
rs72726074	0.00250335	chr9_37481628_38481628
rs56329738	0.00250334	chr8_80858464_81858464
rs111233578	0.00250333	chr10_118633601_119633601
rs7826368	0.00250329	chr8_80858464_81858464
rs10046715	0.00250325	chr8_80858464_81858464
rs855966	0.00250325	chr10_118633601_119633601
rs73011468	0.00250325	chr6_153891369_154891369
rs56001363	0.00250325	chr8_80858464_81858464
rs7623384	0.00250324	chr3_61981063_62981063
rs7183575	0.00250323	chr15_47450095_48588204
rs6989277	0.0025032	chr8_80858464_81858464
rs13275219	0.0025032	chr8_80858464_81858464
rs10138505	0.00250319	chr14_65972920_66972920
rs142516585	0.00250317	chr10_118633601_119633601
rs7816090	0.00250317	chr8_80858464_81858464
rs11198141	0.00250316	chr10_118633601_119633601
rs7745499	0.00250316	chr6_153891369_154891369
rs242974	0.00250315	chr10_118633601_119633601
rs61866566	0.0025031	chr10_118633601_119633601
rs57190785	0.00250309	chr10_118633601_119633601
rs10216799	0.00250306	chr8_80858464_81858464
rs11787995	0.00250302	chr9_37481628_38481628
rs12570134	0.00250302	chr10_118633601_119633601
rs1885131	0.00250301	chr14_32799482_33799482
rs575223	0.002503	chr8_80858464_81858464
rs78724100	0.00250299	chr8_80858464_81858464
rs9307438	0.00250298	chr4_118512273_119512273
rs78557966	0.00250295	chr3_18174644_19174644
rs718371	0.0025029	chr10_118633601_119633601
rs363245	0.00250288	chr10_118633601_119633601
rs143522311	0.00250287	chr8_80858464_81858464
rs87380	0.00250287	chr10_118633601_119633601
rs75062672	0.00250283	chr8_80858464_81858464
rs12534593	0.0025028	chr7_31869148_32869148
rs117097463	0.00250279	chr16_48454373_49454373
rs6476664	0.00250277	chr9_37481628_38481628
rs11992883	0.00250277	chr8_80858464_81858464
rs117706828	0.00250277	chr10_118633601_119633601
rs11128897	0.00250276	chr3_18174644_19174644
rs11347144	0.00250275	chr14_65972920_66972920
rs62515065	0.00250275	chr8_80858464_81858464
rs11593912	0.00250269	chr10_118633601_119633601
rs758571	0.00250269	chr10_118633601_119633601
rs2787698	0.00250266	chr10_63160689_64160689
rs4482766	0.00250265	chr4_102688709_103688709
rs6585437	0.00250264	chr10_118633601_119633601
rs2286628	0.00250264	chr10_118633601_119633601
rs933039	0.00250262	chr14_65972920_66972920
rs61663030	0.00250257	chr8_80858464_81858464
rs111742612	0.00250253	chr10_126219576_127219576
rs1343952	0.00250248	chr17_49801060_50801060
rs2768326	0.00250247	chr10_118633601_119633601
rs111502819	0.00250245	chr10_118633601_119633601
rs9861041	0.00250244	chr3_18174644_19174644
rs74371609	0.00250244	chr14_32799482_33799482
rs12588542	0.00250241	chr14_65972920_66972920
rs76377086	0.00250239	chr2_57488194_59953348
rs72689758	0.00250237	chr8_80858464_81858464
rs1113644	0.00250237	chr10_96659684_97659684
rs404565	0.00250233	chr10_118633601_119633601
rs1678037	0.00250231	chr10_118633601_119633601
rs72707436	0.0025023	chr9_37481628_38481628
rs78644568	0.0025023	chr8_80858464_81858464
rs6895366	0.00250228	chr5_115316948_116316948
rs2967266	0.00250226	chr16_48454373_49454373
rs112129717	0.00250225	chr8_80858464_81858464
rs4752060	0.00250219	chr10_118633601_119633601
rs201329384	0.00250219	chr10_118633601_119633601
rs1871345	0.00250213	chr10_118633601_119633601
rs117885606	0.0025021	chr10_118633601_119633601
rs2532651	0.002502	chr10_118633601_119633601
rs758572	0.00250199	chr10_118633601_119633601
rs79635599	0.00250197	chr3_61981063_62981063
rs116383385	0.00250197	chr10_118633601_119633601
rs12959465	0.00250196	chr18_32262592_33262592
rs11198011	0.00250195	chr10_118633601_119633601
rs115240561	0.00250195	chr8_80858464_81858464
rs72688020	0.00250194	chr8_80858464_81858464
rs17096103	0.00250193	chr10_118633601_119633601
rs13272328	0.00250192	chr8_80858464_81858464
rs7072493	0.00250184	chr10_118633601_119633601
rs55649010	0.00250183	chr8_80858464_81858464
rs10113767	0.00250183	chr8_80858464_81858464
rs150797917	0.00250183	chr10_118633601_119633601
rs55634340	0.00250182	chr8_80858464_81858464
rs75582772	0.0025018	chr10_118633601_119633601
rs10108355	0.00250179	chr8_80858464_81858464
rs11197925	0.00250177	chr10_118633601_119633601
rs7741993	0.00250176	chr6_68968150_69968150
rs6473225	0.00250175	chr8_80858464_81858464
rs181668	0.00250175	chr10_118633601_119633601
rs3927696	0.00250173	chr10_96659684_97659684
rs112502063	0.00250173	chr10_118633601_119633601
rs113473595	0.00250173	chr8_80858464_81858464
rs73745870	0.0025017	chr6_68968150_69968150
rs913278	0.0025017	chr9_37481628_38481628
rs28583881	0.00250169	chr8_80858464_81858464
rs79582889	0.00250168	chr10_118633601_119633601
rs17095665	0.00250164	chr10_118633601_119633601
rs2768336	0.00250164	chr10_118633601_119633601
rs55781405	0.00250163	chr8_80858464_81858464
rs2091973	0.00250161	chr4_102688709_103688709
rs79655704	0.00250161	chr8_80858464_81858464
rs72603862	0.00250158	chr8_80858464_81858464
rs71508962	0.00250156	chr10_64884567_65884567
rs7349929	0.00250156	chr6_153891369_154891369
rs4589928	0.00250154	chr3_61981063_62981063
rs10102591	0.0025015	chr8_80858464_81858464
rs437366	0.00250144	chr10_118633601_119633601
rs10808843	0.00250144	chr8_80858464_81858464
rs35284051	0.00250143	chr12_24221738_25221738
rs6834596	0.00250142	chr4_102688709_103688709
rs72829836	0.00250142	chr10_118633601_119633601
rs10787800	0.00250142	chr10_118633601_119633601
rs4739769	0.00250141	chr8_80858464_81858464
rs11935795	0.00250139	chr4_118512273_119512273
rs12770891	0.00250139	chr10_118633601_119633601
rs113311064	0.00250139	chr10_118633601_119633601
rs111954097	0.00250135	chr10_118633601_119633601
rs11197928	0.00250132	chr10_118633601_119633601
rs4752080	0.00250131	chr10_118633601_119633601
rs111383594	0.00250131	chr8_80858464_81858464
rs2794432	0.0025013	chr10_118633601_119633601
rs112172556	0.00250127	chr10_107111400_108111400
rs10886100	0.00250126	chr10_118633601_119633601
rs143683269	0.00250125	chr10_107111400_108111400
rs61199055	0.00250124	chr10_118633601_119633601
rs17095486	0.0025012	chr10_118633601_119633601
rs57185760	0.00250119	chr8_80858464_81858464
rs116464690	0.00250119	chr4_102688709_103688709
rs2532655	0.00250118	chr10_118633601_119633601
rs187315208	0.00250116	chr8_80858464_81858464
rs28438731	0.00250112	chr8_80858464_81858464
rs2225022	0.00250112	chr9_37481628_38481628
rs10092266	0.00250108	chr8_80858464_81858464
rs7008456	0.00250107	chr8_80858464_81858464
rs10886164	0.00250105	chr10_118633601_119633601
rs34776574	0.00250104	chr10_118633601_119633601
rs61866030	0.00250104	chr10_118633601_119633601
rs8005737	0.00250104	chr14_65972920_66972920
rs146822109	0.00250103	chr8_80858464_81858464
rs10135969	0.00250102	chr14_65972920_66972920
rs141266678	0.00250101	chr10_118633601_119633601
rs72690422	0.00250099	chr4_102688709_103688709
rs4752110	0.00250098	chr10_118633601_119633601
rs13274067	0.00250097	chr8_80858464_81858464
rs72688053	0.00250097	chr8_80858464_81858464
rs485173	0.00250092	chr15_47450095_48588204
rs4878706	0.00250091	chr9_37481628_38481628
rs1538080	0.0025009	chr10_118633601_119633601
rs17862987	0.00250089	chr4_118512273_119512273
rs117995488	0.00250089	chr8_80858464_81858464
rs2794425	0.00250086	chr10_118633601_119633601
rs2619096	0.00250083	chr10_118633601_119633601
rs1626211	0.00250082	chr10_118633601_119633601
rs34566766	0.00250082	chr6_153891369_154891369
rs7836465	0.00250081	chr8_80858464_81858464
rs2893877	0.00250079	chr10_63160689_64160689
rs10758433	0.00250078	chr9_37481628_38481628
rs77468384	0.00250076	chr10_118633601_119633601
rs10886134	0.00250075	chr10_118633601_119633601
rs34242097	0.00250075	chr6_153891369_154891369
rs855768	0.00250073	chr10_118633601_119633601
rs76479802	0.00250072	chr4_118512273_119512273
rs12781354	0.00250071	chr10_118633601_119633601
rs4141788	0.0025007	chr7_31869148_32869148
rs139134292	0.0025007	chr4_102688709_103688709
rs10504723	0.00250069	chr8_80858464_81858464
rs10787753	0.00250068	chr10_118633601_119633601
rs2666525	0.00250067	chr10_64884567_65884567
rs117100908	0.00250066	chr9_37481628_38481628
rs11198010	0.00250066	chr10_118633601_119633601
rs17095681	0.00250066	chr10_118633601_119633601
rs4878761	0.00250065	chr9_37481628_38481628
rs10886101	0.00250065	chr10_118633601_119633601
rs572911	0.00250063	chr8_80858464_81858464
rs77854002	0.00250063	chr9_37481628_38481628
rs7000782	0.00250063	chr8_80858464_81858464
rs4739728	0.00250063	chr8_80858464_81858464
rs6798043	0.00250061	chr3_61981063_62981063
rs10108189	0.00250061	chr8_80858464_81858464
rs2585656	0.00250058	chr9_37481628_38481628
rs111487401	0.00250058	chr8_80858464_81858464
rs2532652	0.00250056	chr10_118633601_119633601
rs7767583	0.00250055	chr6_68968150_69968150
rs751499	0.00250054	chr10_118633601_119633601
rs12571733	0.00250054	chr10_118633601_119633601
rs11198075	0.00250052	chr10_118633601_119633601
rs3011656	0.00250049	chr10_107111400_108111400
rs117688538	0.00250047	chr10_118633601_119633601
rs79816247	0.00250046	chr10_118633601_119633601
rs12486321	0.00250042	chr3_18174644_19174644
rs4740149	0.00250041	chr8_80858464_81858464
rs11197927	0.00250041	chr10_118633601_119633601
rs113896596	0.0025004	chr10_118633601_119633601
rs415669	0.00250036	chr10_118633601_119633601
rs11197926	0.00250034	chr10_118633601_119633601
rs73283754	0.00250033	chr14_65972920_66972920
rs117534071	0.00250032	chr8_80858464_81858464
rs4752079	0.00250032	chr10_118633601_119633601
rs10886116	0.00250032	chr10_118633601_119633601
rs11733537	0.00250029	chr4_102688709_103688709
rs2487693	0.00250028	chr10_118633601_119633601
rs385983	0.00250025	chr10_118633601_119633601
rs416281	0.00250025	chr10_118633601_119633601
rs449649	0.00250023	chr10_118633601_119633601
rs139282667	0.00250022	chr10_118633601_119633601
rs12242357	0.00250022	chr10_118633601_119633601
rs11591459	0.00250021	chr10_107111400_108111400
rs421371	0.00250021	chr10_118633601_119633601
rs72603860	0.00250021	chr8_80858464_81858464
rs17095673	0.0025002	chr10_118633601_119633601
rs1678040	0.0025002	chr10_118633601_119633601
rs4878161	0.00250018	chr9_37481628_38481628
rs10886016	0.00250017	chr10_118633601_119633601
rs58561526	0.00250016	chr16_48454373_49454373
rs12572971	0.00250016	chr10_118633601_119633601
rs7895249	0.00250015	chr10_107111400_108111400
rs6988904	0.00250013	chr8_80858464_81858464
rs2627194	0.00250013	chr10_118633601_119633601
rs61491867	0.00250011	chr3_18174644_19174644
rs140244279	0.00250011	chr10_107111400_108111400
rs4794306	0.00250011	chr17_49801060_50801060
rs12320547	0.00250011	chr12_24221738_25221738
rs2370613	0.0025001	chr8_80858464_81858464
rs11198159	0.0025001	chr10_118633601_119633601
rs421892	0.00250008	chr10_118633601_119633601
rs1065238	0.00250007	chr8_80858464_81858464
rs10886102	0.00250004	chr10_118633601_119633601
rs4739723	0.00250003	chr8_80858464_81858464
rs67599473	0.00250002	chr14_65972920_66972920
rs73461979	0.0025	chr6_68968150_69968150
rs4740126	0.00249999	chr8_80858464_81858464
rs2768334	0.00249998	chr10_118633601_119633601
rs60897018	0.00249998	chr8_80858464_81858464
rs3824267	0.00249997	chr8_80858464_81858464
rs148078361	0.00249994	chr10_118633601_119633601
rs7822795	0.00249993	chr8_80858464_81858464
rs117936101	0.00249992	chr9_37481628_38481628
rs4132692	0.00249992	chr6_68968150_69968150
rs56265124	0.00249991	chr8_80858464_81858464
rs878747	0.00249987	chr10_118633601_119633601
rs12782921	0.00249987	chr10_118633601_119633601
rs12248784	0.00249986	chr10_118633601_119633601
rs79319384	0.00249986	chr10_118633601_119633601
rs2429366	0.00249984	chr10_118633601_119633601
rs2768312	0.00249983	chr10_118633601_119633601
rs181503	0.00249982	chr10_118633601_119633601
rs11562901	0.00249981	chr4_118512273_119512273
rs10111451	0.00249981	chr8_80858464_81858464
rs697185	0.0024998	chr10_118633601_119633601
rs35789417	0.00249979	chr4_118512273_119512273
rs75738090	0.00249979	chr4_102688709_103688709
rs117269329	0.00249976	chr10_118633601_119633601
rs4752078	0.00249975	chr10_118633601_119633601
rs4740129	0.00249974	chr8_80858464_81858464
rs12589479	0.00249974	chr14_65972920_66972920
rs6988954	0.00249973	chr8_80858464_81858464
rs7028496	0.00249972	chr9_37481628_38481628
rs12778177	0.00249972	chr10_118633601_119633601
rs4740143	0.00249971	chr8_80858464_81858464
rs56353045	0.00249969	chr8_80858464_81858464
rs10973573	0.00249969	chr9_37481628_38481628
rs7822785	0.00249968	chr8_80858464_81858464
rs9298976	0.00249968	chr9_37481628_38481628
rs2429367	0.00249967	chr10_118633601_119633601
rs11593815	0.00249967	chr10_118633601_119633601
rs740600	0.00249965	chr10_118633601_119633601
rs7828232	0.0024996	chr8_80858464_81858464
rs71003	0.00249959	chr10_118633601_119633601
rs150805847	0.00249956	chr10_118633601_119633601
rs10749249	0.00249953	chr10_118633601_119633601
rs12415038	0.00249953	chr10_64884567_65884567
rs751231	0.00249952	chr10_118633601_119633601
rs4799782	0.00249951	chr18_32262592_33262592
rs113314821	0.00249951	chr10_118633601_119633601
rs150806606	0.0024995	chr4_118512273_119512273
rs28836806	0.0024995	chr14_65972920_66972920
rs77709635	0.0024995	chr8_80858464_81858464
rs12545814	0.00249948	chr8_80858464_81858464
rs72724146	0.00249946	chr9_37481628_38481628
rs79387356	0.00249944	chr8_80858464_81858464
rs113584041	0.00249944	chr8_80858464_81858464
rs7094514	0.00249939	chr10_118633601_119633601
rs7095021	0.00249939	chr10_118633601_119633601
rs61318915	0.00249938	chr8_80858464_81858464
rs41274068	0.00249937	chr10_64884567_65884567
rs11197994	0.00249936	chr10_118633601_119633601
rs4752095	0.00249929	chr10_118633601_119633601
rs189201451	0.00249928	chr8_80858464_81858464
rs58308586	0.00249928	chr8_80858464_81858464
rs10973396	0.00249926	chr9_37481628_38481628
rs2247031	0.00249925	chr10_64884567_65884567
rs4237092	0.00249924	chr8_80858464_81858464
rs13276888	0.00249924	chr8_80858464_81858464
rs12549401	0.00249924	chr8_80858464_81858464
rs2901157	0.00249919	chr10_118633601_119633601
rs2072364	0.00249919	chr10_118633601_119633601
rs515876	0.00249919	chr8_80858464_81858464
rs1078843	0.00249918	chr10_64884567_65884567
rs1464046	0.00249918	chr3_18174644_19174644
rs13084808	0.00249917	chr3_18174644_19174644
rs11776498	0.00249917	chr8_80858464_81858464
rs197096	0.00249916	chr2_57488194_59953348
rs73046817	0.00249915	chr3_18174644_19174644
rs7828830	0.00249915	chr8_80858464_81858464
rs10453119	0.00249915	chr8_80858464_81858464
rs28452251	0.00249914	chr8_80858464_81858464
rs34972616	0.00249912	chr10_118633601_119633601
rs2555552	0.00249912	chr8_80858464_81858464
rs758573	0.00249912	chr10_118633601_119633601
rs10787781	0.00249911	chr10_118633601_119633601
rs12250751	0.00249908	chr10_118633601_119633601
rs7831937	0.00249905	chr8_80858464_81858464
rs10112519	0.00249904	chr8_80858464_81858464
rs80163564	0.00249904	chr8_80858464_81858464
rs147535771	0.00249903	chr10_118633601_119633601
rs189295480	0.00249902	chr8_80858464_81858464
rs56218937	0.00249901	chr10_118633601_119633601
rs1858276	0.00249901	chr16_48454373_49454373
rs10749248	0.002499	chr10_118633601_119633601
rs12529174	0.00249899	chr6_68968150_69968150
rs17095666	0.00249899	chr10_118633601_119633601
rs1287	0.00249898	chr4_102688709_103688709
rs7098480	0.00249898	chr10_118633601_119633601
rs74162510	0.00249898	chr10_118633601_119633601
rs78839568	0.00249896	chr3_18174644_19174644
rs10104355	0.00249895	chr8_80858464_81858464
rs1419832	0.00249895	chr10_118633601_119633601
rs151071488	0.00249894	chr10_118633601_119633601
rs58548095	0.00249893	chr8_80858464_81858464
rs72726068	0.0024989	chr9_37481628_38481628
rs12263434	0.00249889	chr10_118633601_119633601
rs2015111	0.00249887	chr17_49801060_50801060
rs1445568	0.00249886	chr8_80858464_81858464
rs112089681	0.00249886	chr8_80858464_81858464
rs141376392	0.00249886	chr8_80858464_81858464
rs75909762	0.00249886	chr9_37481628_38481628
rs77169188	0.00249885	chr8_80858464_81858464
rs11197864	0.00249884	chr10_118633601_119633601
rs183291851	0.00249883	chr10_118633601_119633601
rs7897056	0.00249881	chr10_118633601_119633601
rs7832093	0.00249879	chr8_80858464_81858464
rs2072363	0.00249877	chr10_118633601_119633601
rs77603276	0.00249876	chr8_80858464_81858464
rs111904276	0.00249876	chr10_118633601_119633601
rs2803827	0.00249875	chr10_118633601_119633601
rs7070714	0.00249875	chr10_118633601_119633601
rs61872990	0.00249875	chr10_118633601_119633601
rs1001959	0.00249875	chr9_37481628_38481628
rs79752911	0.00249874	chr10_118633601_119633601
rs55749162	0.00249873	chr10_118633601_119633601
rs703371	0.00249872	chr10_118633601_119633601
rs77703344	0.00249872	chr10_118633601_119633601
rs17096839	0.00249871	chr10_118633601_119633601
rs13318325	0.00249871	chr3_18174644_19174644
rs72829843	0.0024987	chr10_118633601_119633601
rs78295921	0.00249869	chr8_80858464_81858464
rs12412611	0.00249869	chr10_118633601_119633601
rs57965291	0.00249868	chr4_102688709_103688709
rs12258484	0.00249866	chr10_118633601_119633601
rs73281888	0.00249866	chr14_65972920_66972920
rs2246886	0.00249865	chr10_64884567_65884567
rs9862522	0.00249865	chr3_18174644_19174644
rs242985	0.00249864	chr10_118633601_119633601
rs10787761	0.00249859	chr10_118633601_119633601
rs113279461	0.00249859	chr10_118633601_119633601
rs1801	0.00249859	chr4_102688709_103688709
rs142626538	0.00249858	chr10_118633601_119633601
rs180886659	0.00249858	chr6_68968150_69968150
rs2270143	0.00249858	chr10_118633601_119633601
rs3781566	0.00249857	chr10_118633601_119633601
rs2619105	0.00249857	chr10_118633601_119633601
rs7094119	0.00249857	chr10_96659684_97659684
rs58889753	0.00249856	chr8_80858464_81858464
rs7046963	0.00249855	chr9_37481628_38481628
rs104881	0.00249855	chr10_118633601_119633601
rs140375382	0.00249854	chr8_80858464_81858464
rs6937590	0.00249854	chr6_68968150_69968150
rs963975	0.00249854	chr10_118633601_119633601
rs1638673	0.00249854	chr10_118633601_119633601
rs118128260	0.00249853	chr10_118633601_119633601
rs2619110	0.00249851	chr10_118633601_119633601
rs17095678	0.0024985	chr10_118633601_119633601
rs72689738	0.0024985	chr8_80858464_81858464
rs118118300	0.00249849	chr10_118633601_119633601
rs2619106	0.00249848	chr10_118633601_119633601
rs12098609	0.00249847	chr10_118633601_119633601
rs7358112	0.00249846	chr10_118633601_119633601
rs729905	0.00249846	chr10_118633601_119633601
rs855592	0.00249846	chr10_118633601_119633601
rs76556240	0.00249845	chr8_80858464_81858464
rs7477680	0.00249844	chr10_118633601_119633601
rs118168281	0.00249844	chr10_118633601_119633601
rs2532816	0.00249842	chr10_118633601_119633601
rs28672171	0.00249841	chr4_67081975_68081975
rs11596794	0.00249841	chr10_118633601_119633601
rs10957989	0.0024984	chr8_80858464_81858464
rs72829835	0.00249839	chr10_118633601_119633601
rs6989879	0.00249839	chr8_80858464_81858464
rs17473068	0.00249838	chr14_32799482_33799482
rs7070719	0.00249838	chr10_118633601_119633601
rs78583603	0.00249837	chr10_118633601_119633601
rs72829850	0.00249836	chr10_118633601_119633601
rs11198125	0.00249835	chr10_118633601_119633601
rs2619109	0.00249834	chr10_118633601_119633601
rs117456893	0.00249833	chr10_107111400_108111400
rs1678045	0.00249831	chr10_118633601_119633601
rs11785423	0.00249831	chr8_80858464_81858464
rs1626938	0.0024983	chr10_118633601_119633601
rs143061146	0.0024983	chr10_118633601_119633601
rs17095675	0.0024983	chr10_118633601_119633601
rs147429241	0.0024983	chr10_118633601_119633601
rs2531689	0.0024983	chr10_118633601_119633601
rs72833443	0.00249829	chr10_118633601_119633601
rs7838553	0.00249829	chr8_80858464_81858464
rs11198069	0.00249828	chr10_118633601_119633601
rs6961862	0.00249828	chr7_31869148_32869148
rs76919131	0.00249827	chr10_118633601_119633601
rs751233	0.00249826	chr10_118633601_119633601
rs115273202	0.00249825	chr1_90709986_91709986
rs10135240	0.00249825	chr14_65972920_66972920
rs4745801	0.00249825	chr10_64884567_65884567
rs150876789	0.00249824	chr10_118633601_119633601
rs16959671	0.00249821	chr15_47450095_48588204
rs6961870	0.0024982	chr7_31869148_32869148
rs12777755	0.00249819	chr10_118633601_119633601
rs72840231	0.00249817	chr10_118633601_119633601
rs10787738	0.00249817	chr10_118633601_119633601
rs4740130	0.00249817	chr8_80858464_81858464
rs117413728	0.00249816	chr10_118633601_119633601
rs41462451	0.00249814	chr8_80858464_81858464
rs10787801	0.00249814	chr10_118633601_119633601
rs11198093	0.00249812	chr10_118633601_119633601
rs12434294	0.00249811	chr14_65972920_66972920
rs4601365	0.0024981	chr8_80858464_81858464
rs34322921	0.0024981	chr10_118633601_119633601
rs11731061	0.0024981	chr4_102688709_103688709
rs36007964	0.0024981	chr6_153891369_154891369
rs11198095	0.00249809	chr10_118633601_119633601
rs13282493	0.00249808	chr8_80858464_81858464
rs4878797	0.00249803	chr9_37481628_38481628
rs35121579	0.00249803	chr4_67081975_68081975
rs10102592	0.00249799	chr8_80858464_81858464
rs4740128	0.00249793	chr8_80858464_81858464
rs73463952	0.00249792	chr6_68968150_69968150
rs184338102	0.0024979	chr8_80858464_81858464
rs7005588	0.00249789	chr8_80858464_81858464
rs11596533	0.00249789	chr10_107111400_108111400
rs2146073	0.00249788	chr9_37481628_38481628
rs10842336	0.00249787	chr12_24221738_25221738
rs28644470	0.00249787	chr8_80858464_81858464
rs6848316	0.00249786	chr4_67081975_68081975
rs10131898	0.00249778	chr14_65972920_66972920
rs13253385	0.00249771	chr8_80858464_81858464
rs73261679	0.00249768	chr8_80858464_81858464
rs750694	0.00249767	chr9_37481628_38481628
rs1772946	0.00249766	chr6_153891369_154891369
rs59439286	0.00249764	chr8_80858464_81858464
rs35425109	0.00249763	chr8_80858464_81858464
rs185854568	0.0024976	chr9_37481628_38481628
rs73261674	0.00249757	chr8_80858464_81858464
rs7043721	0.00249757	chr9_37481628_38481628
rs73987404	0.0024975	chr17_49801060_50801060
rs12545414	0.0024975	chr8_80858464_81858464
rs61300312	0.0024975	chr8_80858464_81858464
rs179195	0.00249747	chr4_102688709_103688709
rs9917695	0.00249746	chr3_18174644_19174644
rs145486602	0.00249745	chr8_80858464_81858464
rs1157139	0.00249742	chr8_80858464_81858464
rs117681261	0.00249741	chr15_47450095_48588204
rs10957977	0.00249741	chr8_80858464_81858464
rs75051818	0.0024974	chr6_153891369_154891369
rs2941708	0.0024974	chr16_48454373_49454373
rs117970136	0.00249739	chr14_65972920_66972920
rs13252706	0.00249737	chr8_80858464_81858464
rs7840954	0.00249735	chr8_80858464_81858464
rs6987013	0.00249735	chr8_80858464_81858464
rs4740097	0.00249733	chr8_80858464_81858464
rs6473229	0.00249731	chr8_80858464_81858464
rs143665589	0.00249731	chr14_32799482_33799482
rs1911714	0.0024973	chr8_80858464_81858464
rs10748640	0.00249729	chr10_96659684_97659684
rs6473196	0.00249727	chr8_80858464_81858464
rs79755506	0.00249725	chr3_18174644_19174644
rs55878003	0.00249724	chr8_80858464_81858464
rs144770454	0.00249722	chr8_80858464_81858464
rs11992465	0.0024972	chr8_80858464_81858464
rs1562986	0.00249719	chr8_80858464_81858464
rs72726073	0.00249714	chr9_37481628_38481628
rs112208671	0.00249713	chr8_80858464_81858464
rs4739724	0.00249713	chr8_80858464_81858464
rs17514413	0.00249712	chr9_37481628_38481628
rs962949	0.00249712	chr15_47450095_48588204
rs113866857	0.00249706	chr8_80858464_81858464
rs1199028	0.00249705	chr8_80858464_81858464
rs13276916	0.00249691	chr8_80858464_81858464
rs11733483	0.00249691	chr4_102688709_103688709
rs36014385	0.00249685	chr4_102688709_103688709
rs911759	0.00249683	chr9_37481628_38481628
rs140036584	0.00249683	chr8_80858464_81858464
rs4380985	0.00249681	chr8_80858464_81858464
rs16907619	0.00249681	chr8_80858464_81858464
rs13268830	0.0024968	chr8_80858464_81858464
rs6479896	0.00249675	chr10_64884567_65884567
rs4587368	0.00249674	chr8_80858464_81858464
rs7633054	0.00249673	chr3_61981063_62981063
rs11987678	0.00249672	chr8_80858464_81858464
rs76836717	0.00249671	chr9_37481628_38481628
rs55682840	0.00249671	chr8_80858464_81858464
rs76935864	0.0024967	chr8_80858464_81858464
rs4740139	0.0024967	chr8_80858464_81858464
rs4415364	0.00249669	chr8_80858464_81858464
rs2893934	0.00249669	chr10_64884567_65884567
rs7648073	0.00249667	chr3_18174644_19174644
rs6473222	0.00249667	chr8_80858464_81858464
rs557700	0.00249666	chr15_47450095_48588204
rs537018133	0.00249665	chr8_80858464_81858464
rs72671919	0.00249665	chr8_80858464_81858464
rs73061885	0.00249663	chr12_24221738_25221738
rs12379386	0.00249662	chr9_37481628_38481628
rs13274782	0.00249662	chr8_80858464_81858464
rs76844715	0.00249661	chr8_80858464_81858464
rs73270687	0.00249658	chr14_65972920_66972920
rs9825646	0.00249658	chr3_61981063_62981063
rs203012	0.00249656	chr17_49801060_50801060
rs28579617	0.00249655	chr8_80858464_81858464
rs2555230	0.00249654	chr8_80858464_81858464
rs73693143	0.00249651	chr8_80858464_81858464
rs139108923	0.0024965	chr8_80858464_81858464
rs10957975	0.0024965	chr8_80858464_81858464
rs6998244	0.00249646	chr8_80858464_81858464
rs576198245	0.00249644	chr8_80858464_81858464
rs13258616	0.00249643	chr8_80858464_81858464
rs8007305	0.00249642	chr14_65972920_66972920
rs7012968	0.0024964	chr8_80858464_81858464
rs117055488	0.0024964	chr9_37481628_38481628
rs3913968	0.00249639	chr8_80858464_81858464
rs688606	0.00249639	chr6_68968150_69968150
rs9479800	0.00249638	chr6_153891369_154891369
rs4648037	0.00249636	chr4_102688709_103688709
rs67278544	0.00249635	chr8_80858464_81858464
rs1543957	0.00249634	chr16_48454373_49454373
rs12681796	0.00249634	chr8_80858464_81858464
rs78083997	0.00249632	chr8_80858464_81858464
rs112100536	0.00249632	chr4_67081975_68081975
rs73255773	0.00249628	chr8_80858464_81858464
rs4740140	0.00249628	chr8_80858464_81858464
rs960940	0.00249627	chr8_80858464_81858464
rs7826521	0.00249626	chr8_80858464_81858464
rs78934849	0.00249625	chr8_80858464_81858464
rs34310904	0.00249624	chr8_80858464_81858464
rs11721359	0.00249623	chr4_118512273_119512273
rs7667496	0.0024962	chr4_102688709_103688709
rs10086324	0.00249618	chr8_80858464_81858464
rs368280	0.00249616	chr8_80858464_81858464
rs1872874	0.00249616	chr12_24221738_25221738
rs112910202	0.00249614	chr8_80858464_81858464
rs12544523	0.00249613	chr8_80858464_81858464
rs140482385	0.00249612	chr8_80858464_81858464
rs11997135	0.0024961	chr8_80858464_81858464
rs141668113	0.00249609	chr8_80858464_81858464
rs7184070	0.00249608	chr16_48454373_49454373
rs76422963	0.00249608	chr4_102688709_103688709
rs75501927	0.00249608	chr8_80858464_81858464
rs7025444	0.00249607	chr9_37481628_38481628
rs79269443	0.00249604	chr9_37481628_38481628
rs60539023	0.00249604	chr8_80858464_81858464
rs149242425	0.00249603	chr8_80858464_81858464
rs16918808	0.00249601	chr10_64884567_65884567
rs74856683	0.00249601	chr8_80858464_81858464
rs7674004	0.002496	chr4_102688709_103688709
rs2053962	0.00249598	chr8_80858464_81858464
rs57484726	0.00249598	chr5_115316948_116316948
rs9720689	0.00249597	chr8_80858464_81858464
rs13275909	0.00249596	chr8_80858464_81858464
rs6995440	0.00249596	chr8_80858464_81858464
rs6473230	0.00249595	chr8_80858464_81858464
rs72671979	0.00249595	chr8_80858464_81858464
rs10518014	0.00249595	chr4_67081975_68081975
rs1911713	0.00249594	chr8_80858464_81858464
rs191842799	0.00249593	chr8_80858464_81858464
rs2585605	0.00249591	chr6_68968150_69968150
rs55867330	0.00249591	chr6_68968150_69968150
rs7825643	0.00249589	chr8_80858464_81858464
rs13251923	0.00249589	chr8_80858464_81858464
rs10114847	0.00249587	chr9_37481628_38481628
rs34807150	0.00249586	chr8_80858464_81858464
rs143896994	0.00249585	chr8_80858464_81858464
rs7017282	0.00249585	chr8_80858464_81858464
rs1886780	0.00249584	chr14_32799482_33799482
rs1148828	0.00249584	chr3_61981063_62981063
rs10973768	0.00249584	chr9_37481628_38481628
rs2600854	0.00249584	chr3_61981063_62981063
rs7005189	0.00249581	chr8_80858464_81858464
rs10107002	0.00249577	chr8_80858464_81858464
rs73274299	0.00249573	chr14_65972920_66972920
rs78242549	0.00249571	chr8_80858464_81858464
rs28582689	0.00249571	chr8_80858464_81858464
rs9721334	0.0024957	chr8_80858464_81858464
rs12221080	0.00249566	chr10_107111400_108111400
rs194450	0.00249564	chr5_115316948_116316948
rs7814057	0.00249564	chr8_80858464_81858464
rs61914272	0.00249562	chr12_24221738_25221738
rs12443895	0.0024956	chr16_48454373_49454373
rs11776367	0.0024956	chr8_80858464_81858464
rs17032850	0.00249558	chr4_102688709_103688709
rs62517193	0.00249555	chr8_80858464_81858464
rs17471848	0.00249554	chr8_80858464_81858464
rs8079831	0.00249553	chr17_49801060_50801060
rs571293	0.0024955	chr8_80858464_81858464
rs7834840	0.0024955	chr8_80858464_81858464
rs17555568	0.00249549	chr8_80858464_81858464
rs62516085	0.00249547	chr8_80858464_81858464
rs4739742	0.00249546	chr8_80858464_81858464
rs73182631	0.00249544	chr3_18174644_19174644
rs114680287	0.00249544	chr8_80858464_81858464
rs139844998	0.00249537	chr14_65972920_66972920
rs80153768	0.00249536	chr8_80858464_81858464
rs4739721	0.00249535	chr8_80858464_81858464
rs7002321	0.00249535	chr8_80858464_81858464
rs34218889	0.00249535	chr15_47450095_48588204
rs147575666	0.00249534	chr7_31869148_32869148
rs76562586	0.00249532	chr7_31869148_32869148
rs113730366	0.00249532	chr8_80858464_81858464
rs1863593	0.00249532	chr8_80858464_81858464
rs60686611	0.00249532	chr8_80858464_81858464
rs4740132	0.0024953	chr8_80858464_81858464
rs11927220	0.0024953	chr3_18174644_19174644
rs76110251	0.00249527	chr8_80858464_81858464
rs79060316	0.0024952	chr8_80858464_81858464
rs80211982	0.00249519	chr12_24221738_25221738
rs9479798	0.00249515	chr6_153891369_154891369
rs16959924	0.00249515	chr15_47450095_48588204
rs142794645	0.00249514	chr8_80858464_81858464
rs58061526	0.00249513	chr8_80858464_81858464
rs12550054	0.00249509	chr8_80858464_81858464
rs112803281	0.00249507	chr12_24221738_25221738
rs7018262	0.00249504	chr8_80858464_81858464
rs7015849	0.00249503	chr8_80858464_81858464
rs418030	0.00249502	chr8_80858464_81858464
rs2890776	0.00249501	chr9_37481628_38481628
rs13273143	0.002495	chr8_80858464_81858464
rs2147247	0.00249499	chr9_37481628_38481628
rs788651	0.00249498	chr4_118512273_119512273
rs74389124	0.00249495	chr8_80858464_81858464
rs58347642	0.00249494	chr9_37481628_38481628
rs75035308	0.00249493	chr4_102688709_103688709
rs112506318	0.00249492	chr4_67081975_68081975
rs112184040	0.00249491	chr14_32799482_33799482
rs56230762	0.00249491	chr8_80858464_81858464
rs73261640	0.00249489	chr8_80858464_81858464
rs9371727	0.00249488	chr6_153891369_154891369
rs72671987	0.00249487	chr8_80858464_81858464
rs17452327	0.00249486	chr14_32799482_33799482
rs56192937	0.00249484	chr8_80858464_81858464
rs55654975	0.0024948	chr8_80858464_81858464
rs142141640	0.0024948	chr8_80858464_81858464
rs61039050	0.00249477	chr8_80858464_81858464
rs9310569	0.00249477	chr3_18174644_19174644
rs80015171	0.00249474	chr8_80858464_81858464
rs62515066	0.00249471	chr8_80858464_81858464
rs11989195	0.00249471	chr8_80858464_81858464
rs10108224	0.00249469	chr8_80858464_81858464
rs67139077	0.00249467	chr8_80858464_81858464
rs11775516	0.00249467	chr8_80858464_81858464
rs7843620	0.00249467	chr8_80858464_81858464
rs175370	0.00249464	chr8_80858464_81858464
rs6473224	0.00249464	chr8_80858464_81858464
rs72671911	0.00249463	chr8_80858464_81858464
rs4740107	0.00249462	chr8_80858464_81858464
rs10094992	0.00249462	chr8_80858464_81858464
rs73261635	0.00249461	chr8_80858464_81858464
rs6990006	0.00249461	chr8_80858464_81858464
rs11993589	0.00249459	chr8_80858464_81858464
rs4507808	0.00249457	chr8_80858464_81858464
rs75897447	0.00249456	chr4_118512273_119512273
rs367273	0.00249455	chr8_80858464_81858464
rs144169366	0.00249454	chr8_80858464_81858464
rs117922194	0.00249453	chr10_107111400_108111400
rs387255	0.00249453	chr8_80858464_81858464
rs3913969	0.00249452	chr8_80858464_81858464
rs4740124	0.00249452	chr8_80858464_81858464
rs2787712	0.00249451	chr10_63160689_64160689
rs10087841	0.00249451	chr8_80858464_81858464
rs1562985	0.0024945	chr8_80858464_81858464
rs73692297	0.0024945	chr8_80858464_81858464
rs558580872	0.0024945	chr8_80858464_81858464
rs12545179	0.00249449	chr8_80858464_81858464
rs13265879	0.00249448	chr8_80858464_81858464
rs117591483	0.00249448	chr8_80858464_81858464
rs7830519	0.00249447	chr8_80858464_81858464
rs13273337	0.00249447	chr8_80858464_81858464
rs28627504	0.00249446	chr8_80858464_81858464
rs9693265	0.00249446	chr8_80858464_81858464
rs74599710	0.00249445	chr8_80858464_81858464
rs7814187	0.00249444	chr8_80858464_81858464
rs6987042	0.00249444	chr8_80858464_81858464
rs111959898	0.00249444	chr8_80858464_81858464
rs72689726	0.00249443	chr8_80858464_81858464
rs143553757	0.00249442	chr8_80858464_81858464
rs112655681	0.0024944	chr8_80858464_81858464
rs6989740	0.0024944	chr8_80858464_81858464
rs111662578	0.00249439	chr4_102688709_103688709
rs55844313	0.00249439	chr8_80858464_81858464
rs6996407	0.00249439	chr8_80858464_81858464
rs6980848	0.00249438	chr8_80858464_81858464
rs114723623	0.00249437	chr4_67081975_68081975
rs531082420	0.00249437	chr8_80858464_81858464
rs113605844	0.00249435	chr14_32799482_33799482
rs4739735	0.00249434	chr8_80858464_81858464
rs13270496	0.00249434	chr8_80858464_81858464
rs72671968	0.00249433	chr8_80858464_81858464
rs75522275	0.00249433	chr8_80858464_81858464
rs112874944	0.00249433	chr8_80858464_81858464
rs75661016	0.00249433	chr8_80858464_81858464
rs78401959	0.00249433	chr8_80858464_81858464
rs12654903	0.00249431	chr5_115316948_116316948
rs76865680	0.00249426	chr10_107111400_108111400
rs227275	0.00249423	chr4_102688709_103688709
rs74655747	0.00249422	chr6_68968150_69968150
rs10814670	0.00249422	chr9_37481628_38481628
rs56985989	0.00249416	chr6_153891369_154891369
rs223492	0.00249415	chr4_102688709_103688709
rs72819175	0.00249413	chr10_107111400_108111400
rs10973517	0.0024941	chr9_37481628_38481628
rs2263277	0.0024941	chr10_64884567_65884567
rs1475384	0.00249406	chr10_126219576_127219576
rs1005819	0.00249404	chr4_102688709_103688709
rs10814678	0.00249402	chr9_37481628_38481628
rs146014422	0.00249402	chr6_83893942_84893942
rs17181374	0.00249401	chr14_65972920_66972920
rs17413172	0.00249398	chr12_24221738_25221738
rs143563064	0.00249387	chr9_37481628_38481628
rs2810752	0.00249386	chr9_37481628_38481628
rs79999892	0.00249374	chr2_25015210_26015210
rs12573831	0.00249374	chr10_64884567_65884567
rs2678891	0.0024937	chr2_57488194_59953348
rs62243517	0.00249369	chr3_61981063_62981063
rs13072692	0.00249368	chr3_18174644_19174644
rs192322483	0.00249367	chr4_102688709_103688709
rs4745706	0.00249367	chr10_64884567_65884567
rs7649824	0.00249366	chr3_18174644_19174644
rs1811810	0.0024936	chr4_102688709_103688709
rs151402	0.00249347	chr4_102688709_103688709
rs2799146	0.0024934	chr9_37481628_38481628
rs909332	0.0024934	chr4_102688709_103688709
rs1929308	0.00249339	chr10_107111400_108111400
rs61850637	0.00249331	chr10_63160689_64160689
rs776025	0.0024933	chr9_37481628_38481628
rs3011657	0.0024933	chr10_107111400_108111400
rs12507395	0.00249328	chr4_67081975_68081975
rs61987810	0.00249328	chr14_65972920_66972920
rs7809472	0.00249326	chr7_31869148_32869148
rs6479892	0.00249325	chr10_64884567_65884567
rs114898672	0.00249325	chr3_18174644_19174644
rs485080	0.00249325	chr9_37481628_38481628
rs72802772	0.00249318	chr5_115316948_116316948
rs34349931	0.00249299	chr9_37481628_38481628
rs12360246	0.00249297	chr10_63160689_64160689
rs11128894	0.00249295	chr3_18174644_19174644
rs138197600	0.00249286	chr9_37481628_38481628
rs11098424	0.00249286	chr4_118512273_119512273
rs4878738	0.00249279	chr9_37481628_38481628
rs35215908	0.00249274	chr4_118512273_119512273
rs10024074	0.00249271	chr4_67081975_68081975
rs12588543	0.00249267	chr14_65972920_66972920
rs10901823	0.00249266	chr10_126219576_127219576
rs77121179	0.00249253	chr9_37481628_38481628
rs11192680	0.00249252	chr10_107111400_108111400
rs2248272	0.00249245	chr6_68968150_69968150
rs2389501	0.00249242	chr4_118512273_119512273
rs1585182	0.00249236	chr14_65972920_66972920
rs10138087	0.00249236	chr14_65972920_66972920
rs55991708	0.00249235	chr4_102688709_103688709
rs10460566	0.00249234	chr2_25015210_26015210
rs116421467	0.00249234	chr4_102688709_103688709
rs61989049	0.00249231	chr14_65972920_66972920
rs187590360	0.00249228	chr10_63160689_64160689
rs6476637	0.00249228	chr9_37481628_38481628
rs11932674	0.00249228	chr4_118512273_119512273
rs116767188	0.00249228	chr4_102688709_103688709
rs35249997	0.00249227	chr14_32799482_33799482
rs1086494	0.00249224	chr6_153891369_154891369
rs7738233	0.00249223	chr6_153891369_154891369
rs7454736	0.00249217	chr6_68968150_69968150
rs111972324	0.00249216	chr9_37481628_38481628
rs7866748	0.00249216	chr9_37481628_38481628
rs11974541	0.00249212	chr7_31869148_32869148
rs2890784	0.00249209	chr9_37481628_38481628
rs149450247	0.00249198	chr16_48454373_49454373
rs149926616	0.00249192	chr14_65972920_66972920
rs8008756	0.00249192	chr14_32799482_33799482
rs144184571	0.00249192	chr14_65972920_66972920
rs74868566	0.00249188	chr4_67081975_68081975
rs73834752	0.00249185	chr4_102688709_103688709
rs463661	0.00249182	chr4_102688709_103688709
rs1588497	0.00249181	chr16_48454373_49454373
rs113559096	0.0024918	chr6_153891369_154891369
rs76032135	0.00249175	chr14_65972920_66972920
rs223486	0.00249173	chr4_102688709_103688709
rs801272	0.00249168	chr6_68968150_69968150
rs695146	0.00249166	chr9_37481628_38481628
rs192992420	0.00249166	chr3_18174644_19174644
rs72929951	0.00249163	chr4_102688709_103688709
rs114611055	0.0024916	chr3_61981063_62981063
rs4597739	0.00249157	chr3_18174644_19174644
rs11527922	0.00249155	chr10_107111400_108111400
rs6917340	0.00249153	chr6_153891369_154891369
rs77027956	0.00249153	chr14_65972920_66972920
rs143014805	0.00249148	chr6_68968150_69968150
rs115192304	0.00249146	chr4_102688709_103688709
rs4648045	0.00249142	chr4_102688709_103688709
rs9846234	0.00249132	chr3_18174644_19174644
rs76276045	0.00249131	chr10_126219576_127219576
rs7692606	0.0024913	chr4_102688709_103688709
rs117027859	0.00249128	chr10_126219576_127219576
rs59123962	0.00249124	chr4_102688709_103688709
rs712025	0.00249123	chr1_90709986_91709986
rs78358959	0.00249119	chr3_61981063_62981063
rs10786936	0.00249119	chr10_107111400_108111400
rs12590586	0.00249114	chr14_65972920_66972920
rs189908943	0.00249109	chr4_102688709_103688709
rs12261031	0.00249105	chr10_107111400_108111400
rs72817029	0.00249094	chr10_107111400_108111400
rs10000402	0.00249086	chr4_102688709_103688709
rs10758455	0.00249081	chr9_37481628_38481628
rs11621520	0.0024908	chr14_65972920_66972920
rs2810748	0.0024908	chr9_37481628_38481628
rs7921467	0.00249076	chr10_96659684_97659684
rs117131535	0.00249075	chr6_68968150_69968150
rs11192477	0.00249062	chr10_107111400_108111400
rs12620302	0.0024906	chr2_57488194_59953348
rs113247420	0.00249059	chr9_37481628_38481628
rs12191066	0.00249057	chr6_68968150_69968150
rs7856736	0.00249055	chr9_37481628_38481628
rs9888911	0.00249055	chr16_48454373_49454373
rs4833572	0.00249054	chr4_118512273_119512273
rs950808	0.0024905	chr6_153891369_154891369
rs77613358	0.00249036	chr4_102688709_103688709
rs13128727	0.00249035	chr4_67081975_68081975
rs17862085	0.00249032	chr4_118512273_119512273
rs11080010	0.00249028	chr17_49801060_50801060
rs112579054	0.00249025	chr12_24221738_25221738
rs62238585	0.00249021	chr3_18174644_19174644
rs112275533	0.0024902	chr7_31869148_32869148
rs10814686	0.00249019	chr9_37481628_38481628
rs146518092	0.00249009	chr14_65972920_66972920
rs7082090	0.00249007	chr10_64884567_65884567
rs790266	0.00249007	chr6_153891369_154891369
rs1610152	0.00249004	chr4_102688709_103688709
rs112559980	0.00248992	chr10_63160689_64160689
rs77673194	0.00248989	chr9_37481628_38481628
rs2893427	0.00248983	chr7_31869148_32869148
rs116267516	0.00248983	chr3_18174644_19174644
rs66795011	0.00248981	chr18_32262592_33262592
rs142556955	0.00248975	chr9_37481628_38481628
rs4421687	0.00248965	chr10_107111400_108111400
rs7865405	0.00248964	chr9_37481628_38481628
rs4486510	0.0024896	chr10_64884567_65884567
rs970941	0.00248958	chr2_57488194_59953348
rs12237855	0.00248957	chr9_37481628_38481628
rs77675458	0.00248956	chr4_67081975_68081975
rs12905914	0.00248952	chr15_47450095_48588204
rs6845846	0.00248946	chr4_102688709_103688709
rs115911890	0.00248945	chr10_64884567_65884567
rs1273945	0.00248939	chr14_65972920_66972920
rs141731162	0.00248937	chr14_65972920_66972920
rs7847267	0.00248936	chr9_37481628_38481628
rs7864677	0.00248935	chr9_37481628_38481628
rs57701542	0.00248931	chr9_37481628_38481628
rs9323469	0.0024893	chr14_65972920_66972920
rs341465	0.00248927	chr9_37481628_38481628
rs147987040	0.00248927	chr16_48454373_49454373
rs2389503	0.00248926	chr4_118512273_119512273
rs4878804	0.00248926	chr9_37481628_38481628
rs12355784	0.00248922	chr10_64884567_65884567
rs3825750	0.00248919	chr14_32799482_33799482
rs149623760	0.00248916	chr14_32799482_33799482
rs72674145	0.00248902	chr4_118512273_119512273
rs62322250	0.002489	chr4_102688709_103688709
rs17814528	0.00248894	chr10_64884567_65884567
rs117015812	0.00248887	chr14_65972920_66972920
rs139979022	0.0024888	chr4_102688709_103688709
rs17754755	0.00248879	chr14_65972920_66972920
rs116598221	0.00248871	chr5_115316948_116316948
rs62416395	0.00248863	chr6_68968150_69968150
rs62416496	0.00248861	chr6_68968150_69968150
rs61987819	0.00248855	chr14_65972920_66972920
rs788663	0.00248855	chr4_118512273_119512273
rs77911647	0.00248854	chr9_37481628_38481628
rs55855818	0.00248846	chr12_24221738_25221738
rs56982981	0.00248846	chr14_65972920_66972920
rs16927204	0.00248846	chr12_24221738_25221738
rs11794709	0.00248844	chr9_37481628_38481628
rs884433	0.00248842	chr9_37481628_38481628
rs11244460	0.00248832	chr10_126219576_127219576
rs11918775	0.00248824	chr3_18174644_19174644
rs35411005	0.00248815	chr6_153891369_154891369
rs7154449	0.00248815	chr14_65972920_66972920
rs12050538	0.00248813	chr15_47450095_48588204
rs56220609	0.00248806	chr3_18174644_19174644
rs6767892	0.00248806	chr3_18174644_19174644
rs62416400	0.00248804	chr6_68968150_69968150
rs117616402	0.00248801	chr9_37481628_38481628
rs9310578	0.00248799	chr3_18174644_19174644
rs2565186	0.0024879	chr10_64884567_65884567
rs7040503	0.00248782	chr9_37481628_38481628
rs138868767	0.00248782	chr3_18174644_19174644
rs4501290	0.00248782	chr4_118512273_119512273
rs78833365	0.00248772	chr18_32262592_33262592
rs7612947	0.00248762	chr3_18174644_19174644
rs10115555	0.00248762	chr9_37481628_38481628
rs141181208	0.00248759	chr6_68968150_69968150
rs1861414	0.00248758	chr2_57488194_59953348
rs62536957	0.00248756	chr9_37481628_38481628
rs35204086	0.00248755	chr6_153891369_154891369
rs10738986	0.00248754	chr9_37481628_38481628
rs6806297	0.00248753	chr3_18174644_19174644
rs17103523	0.00248747	chr14_65972920_66972920
rs472643	0.00248746	chr18_32262592_33262592
rs7678308	0.00248743	chr4_118512273_119512273
rs273350	0.00248742	chr18_32262592_33262592
rs74486288	0.00248741	chr9_37481628_38481628
rs2600859	0.0024874	chr3_61981063_62981063
rs67494948	0.00248739	chr10_107111400_108111400
rs1937585	0.0024873	chr6_153891369_154891369
rs12530099	0.00248726	chr6_153891369_154891369
rs1510981	0.0024872	chr16_48454373_49454373
rs33973573	0.00248719	chr4_102688709_103688709
rs7863578	0.00248716	chr9_37481628_38481628
rs13288209	0.00248716	chr9_37481628_38481628
rs6476649	0.00248715	chr9_37481628_38481628
rs62533904	0.00248715	chr9_37481628_38481628
rs80105629	0.00248712	chr18_32262592_33262592
rs9813442	0.00248711	chr3_18174644_19174644
rs62322248	0.00248708	chr4_102688709_103688709
rs74653383	0.00248708	chr9_37481628_38481628
rs2967268	0.00248702	chr16_48454373_49454373
rs1935	0.00248692	chr10_64884567_65884567
rs8006506	0.0024869	chr14_65972920_66972920
rs112861604	0.00248687	chr14_65972920_66972920
rs2585693	0.00248685	chr9_37481628_38481628
rs75261300	0.00248685	chr10_126219576_127219576
rs9454658	0.00248681	chr6_68968150_69968150
rs12340032	0.00248679	chr9_37481628_38481628
rs6584692	0.00248677	chr10_107111400_108111400
rs1887881	0.00248676	chr9_37481628_38481628
rs4878196	0.00248675	chr9_37481628_38481628
rs117413693	0.0024867	chr9_37481628_38481628
rs2650738	0.00248668	chr10_63160689_64160689
rs1883623	0.00248667	chr6_153891369_154891369
rs1006997	0.00248664	chr6_68968150_69968150
rs113641099	0.00248663	chr14_65972920_66972920
rs77402149	0.0024866	chr9_37481628_38481628
rs4878739	0.00248659	chr9_37481628_38481628
rs145882724	0.00248656	chr6_68968150_69968150
rs72726079	0.00248654	chr9_37481628_38481628
rs9371780	0.00248652	chr6_153891369_154891369
rs4446199	0.00248646	chr3_61981063_62981063
rs28625228	0.00248644	chr3_18174644_19174644
rs7043743	0.00248642	chr9_37481628_38481628
rs34250979	0.00248639	chr10_107111400_108111400
rs61989563	0.0024863	chr14_65972920_66972920
rs13175035	0.00248627	chr5_115316948_116316948
rs6939255	0.00248626	chr6_153891369_154891369
rs909331	0.00248625	chr4_102688709_103688709
rs145225961	0.00248624	chr9_37481628_38481628
rs12335392	0.00248622	chr9_37481628_38481628
rs10973670	0.00248622	chr9_37481628_38481628
rs7748401	0.00248615	chr6_153891369_154891369
rs13090161	0.00248613	chr3_61981063_62981063
rs2967285	0.00248612	chr16_48454373_49454373
rs2182745	0.00248606	chr9_37481628_38481628
rs77529847	0.00248603	chr14_65972920_66972920
rs2650729	0.00248603	chr10_63160689_64160689
rs10516491	0.00248599	chr4_102688709_103688709
rs2019834	0.00248591	chr4_67081975_68081975
rs304185	0.00248588	chr3_61981063_62981063
rs28594921	0.00248581	chr6_68968150_69968150
rs10653333	0.00248579	chr16_48454373_49454373
rs12571482	0.00248575	chr10_64884567_65884567
rs143608003	0.00248573	chr6_68968150_69968150
rs2799730	0.0024857	chr9_37481628_38481628
rs4918173	0.00248569	chr10_107111400_108111400
rs116622830	0.00248565	chr6_153891369_154891369
rs385939	0.00248564	chr17_49801060_50801060
rs12200271	0.0024856	chr6_68968150_69968150
rs115225391	0.00248551	chr4_102688709_103688709
rs149356990	0.00248549	chr4_102688709_103688709
rs111344490	0.00248547	chr9_37481628_38481628
rs1812677	0.00248545	chr3_61981063_62981063
rs11896954	0.0024854	chr2_25015210_26015210
rs186717132	0.00248539	chr9_37481628_38481628
rs17084394	0.00248537	chr6_153891369_154891369
rs7638304	0.00248534	chr3_18174644_19174644
rs4878176	0.00248534	chr9_37481628_38481628
rs892699	0.00248532	chr14_65972920_66972920
rs2890775	0.0024853	chr9_37481628_38481628
rs9323472	0.00248529	chr14_65972920_66972920
rs10758449	0.00248528	chr9_37481628_38481628
rs12789914	0.00248527	chr11_88232154_89232154
rs72799655	0.00248511	chr2_25015210_26015210
rs113351478	0.00248506	chr14_32799482_33799482
rs776016	0.00248501	chr9_37481628_38481628
rs2053552	0.002485	chr9_37481628_38481628
rs190391773	0.002485	chr9_37481628_38481628
rs1457426	0.00248497	chr14_65972920_66972920
rs34742900	0.00248494	chr3_18174644_19174644
rs355306	0.00248492	chr18_32262592_33262592
rs7647966	0.00248491	chr3_18174644_19174644
rs72841084	0.00248486	chr17_49801060_50801060
rs11128893	0.00248486	chr3_18174644_19174644
rs7638294	0.00248482	chr3_18174644_19174644
rs139291225	0.00248481	chr4_102688709_103688709
rs192810111	0.0024848	chr16_48454373_49454373
rs13416859	0.00248479	chr2_57488194_59953348
rs148077832	0.00248475	chr14_65972920_66972920
rs117870775	0.00248468	chr10_107111400_108111400
rs72688517	0.00248462	chr4_102688709_103688709
rs73043057	0.00248456	chr3_18174644_19174644
rs79800370	0.00248456	chr6_153891369_154891369
rs75503261	0.00248454	chr4_118512273_119512273
rs117756831	0.00248447	chr9_37481628_38481628
rs1001872	0.00248447	chr16_48454373_49454373
rs1196	0.00248441	chr5_115316948_116316948
rs74406501	0.0024844	chr18_32262592_33262592
rs73097449	0.00248431	chr3_61981063_62981063
rs151168637	0.00248425	chr14_65972920_66972920
rs1891921	0.00248419	chr9_37481628_38481628
rs3771224	0.00248416	chr2_57488194_59953348
rs6791767	0.00248414	chr3_61981063_62981063
rs11921218	0.00248411	chr3_18174644_19174644
rs80136231	0.00248403	chr4_102688709_103688709
rs140232257	0.002484	chr10_107111400_108111400
rs28614155	0.00248396	chr14_65972920_66972920
rs141684438	0.00248389	chr3_18174644_19174644
rs6813687	0.00248386	chr4_102688709_103688709
rs112991855	0.00248383	chr4_67081975_68081975
rs73102589	0.00248383	chr7_31869148_32869148
rs62100507	0.00248375	chr18_32262592_33262592
rs12636814	0.00248363	chr3_18174644_19174644
rs150392924	0.00248363	chr12_24221738_25221738
rs77634199	0.00248363	chr10_107111400_108111400
rs2175431	0.0024836	chr4_67081975_68081975
rs35105244	0.00248359	chr1_90709986_91709986
rs78713199	0.00248359	chr9_37481628_38481628
rs67691219	0.00248357	chr9_37481628_38481628
rs55861984	0.00248356	chr14_65972920_66972920
rs62276794	0.00248355	chr3_18174644_19174644
rs59841971	0.00248352	chr14_65972920_66972920
rs28516560	0.0024835	chr9_37481628_38481628
rs8020532	0.00248342	chr14_65972920_66972920
rs16966979	0.00248342	chr18_32262592_33262592
rs75385168	0.00248341	chr3_61981063_62981063
rs182299023	0.00248339	chr9_37481628_38481628
rs7789267	0.00248337	chr7_31869148_32869148
rs7755635	0.00248335	chr6_153891369_154891369
rs112047447	0.00248331	chr4_67081975_68081975
rs28716551	0.0024833	chr9_37481628_38481628
rs7150098	0.00248327	chr14_65972920_66972920
rs7873428	0.00248326	chr9_37481628_38481628
rs60478084	0.00248325	chr15_47450095_48588204
rs6813157	0.00248319	chr4_102688709_103688709
rs182033248	0.00248309	chr10_63160689_64160689
rs72911033	0.00248303	chr4_67081975_68081975
rs861462	0.00248302	chr12_24221738_25221738
rs11047695	0.00248291	chr12_24221738_25221738
rs10743498	0.00248284	chr12_24221738_25221738
rs4665785	0.00248283	chr2_25015210_26015210
rs79444974	0.00248283	chr14_65972920_66972920
rs12103661	0.00248281	chr17_49801060_50801060
rs150851337	0.00248278	chr4_118512273_119512273
rs12237989	0.00248278	chr9_37481628_38481628
rs2799732	0.00248277	chr9_37481628_38481628
rs12762166	0.00248275	chr10_64884567_65884567
rs9819157	0.00248274	chr3_18174644_19174644
rs67152947	0.00248272	chr4_102688709_103688709
rs72722425	0.00248266	chr14_65972920_66972920
rs2650728	0.00248265	chr10_63160689_64160689
rs73030941	0.00248263	chr3_18174644_19174644
rs62416392	0.00248252	chr6_68968150_69968150
rs12555438	0.00248251	chr9_37481628_38481628
rs1555481	0.00248251	chr9_37481628_38481628
rs1147458	0.00248249	chr14_65972920_66972920
rs12340986	0.00248245	chr9_37481628_38481628
rs146635511	0.00248244	chr10_126219576_127219576
rs10758479	0.00248236	chr9_37481628_38481628
rs2008254	0.00248236	chr4_102688709_103688709
rs80079360	0.0024823	chr9_37481628_38481628
rs8091289	0.00248228	chr18_32262592_33262592
rs111785353	0.00248227	chr14_32799482_33799482
rs2389487	0.00248226	chr4_118512273_119512273
rs201958932	0.00248225	chr10_107111400_108111400
rs12476569	0.00248223	chr2_57488194_59953348
rs12051546	0.0024822	chr17_49801060_50801060
rs10516488	0.00248218	chr4_102688709_103688709
rs74761267	0.00248217	chr9_37481628_38481628
rs79228176	0.00248217	chr3_18174644_19174644
rs57180595	0.00248215	chr10_126219576_127219576
rs12588173	0.00248214	chr14_65972920_66972920
rs72685044	0.00248212	chr4_118512273_119512273
rs9415705	0.00248212	chr10_64884567_65884567
rs1513139	0.00248211	chr3_61981063_62981063
rs62415545	0.0024821	chr6_68968150_69968150
rs1598574	0.00248206	chr10_63160689_64160689
rs10973549	0.00248203	chr9_37481628_38481628
rs4648024	0.00248196	chr4_102688709_103688709
rs114311976	0.00248196	chr4_67081975_68081975
rs79728410	0.00248195	chr6_68968150_69968150
rs75996962	0.00248189	chr9_37481628_38481628
rs12375592	0.00248188	chr9_37481628_38481628
rs13064712	0.00248186	chr3_18174644_19174644
rs2229678	0.00248186	chr14_65972920_66972920
rs12206165	0.00248184	chr6_153891369_154891369
rs145494168	0.0024818	chr9_37481628_38481628
rs114955167	0.00248178	chr10_126219576_127219576
rs892698	0.00248178	chr14_65972920_66972920
rs1609993	0.00248176	chr4_102688709_103688709
rs147481154	0.00248175	chr10_96659684_97659684
rs2181815	0.00248174	chr9_37481628_38481628
rs12494218	0.00248174	chr3_61981063_62981063
rs79451155	0.00248174	chr2_25015210_26015210
rs150854921	0.00248168	chr10_64884567_65884567
rs62239843	0.00248168	chr3_18174644_19174644
rs57012661	0.00248163	chr14_65972920_66972920
rs60403561	0.00248162	chr7_31869148_32869148
rs12553652	0.00248157	chr9_37481628_38481628
rs223489	0.00248155	chr4_102688709_103688709
rs11245492	0.00248155	chr10_126219576_127219576
rs2228093	0.00248148	chr9_37481628_38481628
rs3906869	0.00248147	chr10_63160689_64160689
rs7776341	0.00248135	chr6_153891369_154891369
rs10814616	0.00248127	chr9_37481628_38481628
rs1596264	0.00248126	chr9_37481628_38481628
rs76331662	0.00248122	chr9_37481628_38481628
rs7681171	0.00248117	chr4_102688709_103688709
rs117814678	0.00248114	chr9_37481628_38481628
rs111450662	0.00248111	chr4_118512273_119512273
rs74878522	0.0024811	chr4_102688709_103688709
rs62415540	0.00248107	chr6_68968150_69968150
rs114463487	0.00248103	chr4_118512273_119512273
rs1807441	0.002481	chr14_65972920_66972920
rs9363901	0.00248099	chr6_68968150_69968150
rs77678222	0.00248099	chr16_48454373_49454373
rs488951	0.00248098	chr10_107111400_108111400
rs1376920	0.00248096	chr3_61981063_62981063
rs790250	0.00248095	chr6_153891369_154891369
rs12714959	0.00248092	chr3_18174644_19174644
rs6956465	0.00248091	chr7_31869148_32869148
rs72831027	0.00248089	chr10_64884567_65884567
rs1979247	0.00248088	chr5_115316948_116316948
rs7428414	0.00248076	chr3_18174644_19174644
rs139682658	0.00248075	chr15_47450095_48588204
rs55980430	0.00248068	chr4_102688709_103688709
rs141643269	0.00248067	chr5_115316948_116316948
rs498524	0.00248064	chr3_61981063_62981063
rs1807442	0.00248062	chr14_65972920_66972920
rs1376287	0.00248058	chr7_31869148_32869148
rs233834	0.00248056	chr4_102688709_103688709
rs10995689	0.00248053	chr10_64884567_65884567
rs118131907	0.00248037	chr16_48454373_49454373
rs73104577	0.00248034	chr7_31869148_32869148
rs147710779	0.00248034	chr10_107111400_108111400
rs2293970	0.00248034	chr4_102688709_103688709
rs71314423	0.00248031	chr3_18174644_19174644
rs16928169	0.00248028	chr12_24221738_25221738
rs10973757	0.00248027	chr9_37481628_38481628
rs7643660	0.00248027	chr3_18174644_19174644
rs150261071	0.0024802	chr12_24221738_25221738
rs7626763	0.00248017	chr3_18174644_19174644
rs57939685	0.00248016	chr17_49801060_50801060
rs61988319	0.00248006	chr14_65972920_66972920
rs4303677	0.00248004	chr2_25015210_26015210
rs951399	0.00248003	chr6_68968150_69968150
rs527872	0.00248002	chr6_68968150_69968150
rs11244513	0.00247991	chr10_126219576_127219576
rs334954	0.00247985	chr3_18174644_19174644
rs4640899	0.00247981	chr6_153891369_154891369
rs12195304	0.00247978	chr6_68968150_69968150
rs10973544	0.00247974	chr9_37481628_38481628
rs7478564	0.00247972	chr10_107111400_108111400
rs74638578	0.00247968	chr4_102688709_103688709
rs10973841	0.00247968	chr9_37481628_38481628
rs10814621	0.00247965	chr9_37481628_38481628
rs118015020	0.00247953	chr10_63160689_64160689
rs186947313	0.00247951	chr4_102688709_103688709
rs16934511	0.00247946	chr9_37481628_38481628
rs10973550	0.00247941	chr9_37481628_38481628
rs4468995	0.0024794	chr3_18174644_19174644
rs10973545	0.00247939	chr9_37481628_38481628
rs1510986	0.00247938	chr16_48454373_49454373
rs73580829	0.00247932	chr6_153891369_154891369
rs73026605	0.00247929	chr6_153891369_154891369
rs75245666	0.00247927	chr4_102688709_103688709
rs2263279	0.00247922	chr10_64884567_65884567
rs66654044	0.00247919	chr7_31869148_32869148
rs2296551	0.00247898	chr9_37481628_38481628
rs12530394	0.00247894	chr6_68968150_69968150
rs59494802	0.00247892	chr4_102688709_103688709
rs10973765	0.00247892	chr9_37481628_38481628
rs72828328	0.00247889	chr10_64884567_65884567
rs6779916	0.00247888	chr3_18174644_19174644
rs78145367	0.00247888	chr14_65972920_66972920
rs10973365	0.0024788	chr9_37481628_38481628
rs142659537	0.00247879	chr9_37481628_38481628
rs73447226	0.00247879	chr9_37481628_38481628
rs1839601	0.00247878	chr7_31869148_32869148
rs28368834	0.00247876	chr14_65972920_66972920
rs55746050	0.00247874	chr9_37481628_38481628
rs7152697	0.00247874	chr14_65972920_66972920
rs9883391	0.00247872	chr3_18174644_19174644
rs1772938	0.00247871	chr6_153891369_154891369
rs16919101	0.00247871	chr10_64884567_65884567
rs11047252	0.0024787	chr12_24221738_25221738
rs189805142	0.00247868	chr7_31869148_32869148
rs9414799	0.00247867	chr10_64884567_65884567
rs3814149	0.00247862	chr10_96659684_97659684
rs184046517	0.0024786	chr4_102688709_103688709
rs150270782	0.0024786	chr1_90709986_91709986
rs16934545	0.00247857	chr9_37481628_38481628
rs146537195	0.00247856	chr6_68968150_69968150
rs1072819	0.00247846	chr4_102688709_103688709
rs938037	0.00247845	chr10_64884567_65884567
rs200332009	0.00247842	chr9_37481628_38481628
rs73461970	0.00247838	chr6_68968150_69968150
rs11047386	0.0024783	chr12_24221738_25221738
rs13196318	0.00247829	chr6_68968150_69968150
rs1928239	0.00247827	chr9_37481628_38481628
rs59009249	0.00247823	chr6_68968150_69968150
rs76037903	0.00247822	chr9_37481628_38481628
rs7374418	0.00247816	chr3_18174644_19174644
rs72714488	0.0024781	chr14_65972920_66972920
rs11609552	0.00247804	chr12_24221738_25221738
rs908730	0.00247803	chr2_57488194_59953348
rs139008763	0.002478	chr3_18174644_19174644
rs2717036	0.00247796	chr2_57488194_59953348
rs4422464	0.00247794	chr4_67081975_68081975
rs10973679	0.00247781	chr9_37481628_38481628
rs147506827	0.00247779	chr14_65972920_66972920
rs145653936	0.00247778	chr14_65972920_66972920
rs72841091	0.00247778	chr17_49801060_50801060
rs238513	0.00247777	chr4_102688709_103688709
rs56399771	0.00247777	chr6_68968150_69968150
rs13099145	0.00247771	chr3_18174644_19174644
rs13294843	0.00247766	chr9_37481628_38481628
rs73102602	0.00247758	chr7_31869148_32869148
rs6742732	0.00247757	chr2_57488194_59953348
rs13234809	0.00247753	chr7_31869148_32869148
rs3929355	0.00247748	chr17_49801060_50801060
rs34957702	0.0024774	chr18_32262592_33262592
rs76911775	0.00247738	chr6_68968150_69968150
rs1909923	0.00247737	chr17_49801060_50801060
rs73836536	0.00247737	chr4_102688709_103688709
rs141022266	0.00247734	chr10_107111400_108111400
rs61983371	0.00247731	chr14_32799482_33799482
rs10199218	0.00247725	chr2_25015210_26015210
rs79289161	0.00247721	chr9_37481628_38481628
rs4452891	0.00247719	chr9_37481628_38481628
rs541317	0.00247718	chr9_37481628_38481628
rs1397469	0.00247718	chr4_67081975_68081975
rs74691808	0.00247708	chr9_37481628_38481628
rs9446011	0.00247707	chr6_68968150_69968150
rs73268524	0.00247707	chr14_65972920_66972920
rs139368970	0.00247703	chr10_107111400_108111400
rs371655421	0.00247696	chr4_102688709_103688709
rs2104338	0.00247696	chr9_37481628_38481628
rs572880864	0.00247693	chr4_102688709_103688709
rs341468	0.00247691	chr9_37481628_38481628
rs1324195	0.00247688	chr9_37481628_38481628
rs28489447	0.00247688	chr14_65972920_66972920
rs62070776	0.00247685	chr17_49801060_50801060
rs80158649	0.00247684	chr10_64884567_65884567
rs181072344	0.00247676	chr14_65972920_66972920
rs56127520	0.00247671	chr4_102688709_103688709
rs7695044	0.00247665	chr4_118512273_119512273
rs41278311	0.00247665	chr9_37481628_38481628
rs1123988	0.00247664	chr10_126219576_127219576
rs11730990	0.00247662	chr4_102688709_103688709
rs113388694	0.00247658	chr4_102688709_103688709
rs2133582	0.00247652	chr12_24221738_25221738
rs74322499	0.0024765	chr4_118512273_119512273
rs72964434	0.00247644	chr18_32262592_33262592
rs10973547	0.00247642	chr9_37481628_38481628
rs62322737	0.0024764	chr4_102688709_103688709
rs10758448	0.00247638	chr9_37481628_38481628
rs191333114	0.00247638	chr7_31869148_32869148
rs28802702	0.00247638	chr4_102688709_103688709
rs13110428	0.00247637	chr4_102688709_103688709
rs59489917	0.00247635	chr14_32799482_33799482
rs11794785	0.00247624	chr9_37481628_38481628
rs77498217	0.00247623	chr4_118512273_119512273
rs4833571	0.00247622	chr4_118512273_119512273
rs61408857	0.00247621	chr2_25015210_26015210
rs9310549	0.00247616	chr3_18174644_19174644
rs230542	0.00247614	chr4_102688709_103688709
rs12715778	0.00247613	chr4_67081975_68081975
rs10814698	0.00247607	chr9_37481628_38481628
rs2787696	0.00247597	chr10_63160689_64160689
rs150034514	0.00247596	chr10_63160689_64160689
rs188968799	0.00247595	chr10_107111400_108111400
rs72830271	0.00247595	chr10_64884567_65884567
rs4878195	0.00247594	chr9_37481628_38481628
rs79411313	0.00247588	chr4_102688709_103688709
rs1313925	0.00247587	chr4_102688709_103688709
rs7070183	0.00247581	chr10_96659684_97659684
rs67377052	0.0024758	chr9_37481628_38481628
rs2799139	0.00247578	chr9_37481628_38481628
rs12379335	0.00247573	chr9_37481628_38481628
rs79032965	0.00247572	chr4_67081975_68081975
rs6779813	0.00247571	chr3_18174644_19174644
rs7799431	0.00247566	chr7_31869148_32869148
rs72707487	0.00247566	chr9_37481628_38481628
rs1510982	0.00247565	chr16_48454373_49454373
rs2033899	0.00247559	chr4_102688709_103688709
rs6507109	0.00247554	chr18_32262592_33262592
rs35806022	0.00247552	chr14_32799482_33799482
rs74536773	0.00247551	chr6_68968150_69968150
rs10758476	0.00247548	chr9_37481628_38481628
rs9866629	0.00247544	chr3_61981063_62981063
rs139115255	0.00247542	chr16_48454373_49454373
rs116459690	0.00247538	chr4_102688709_103688709
rs4472311	0.00247537	chr6_68968150_69968150
rs534792577	0.00247533	chr14_65972920_66972920
rs75503394	0.00247531	chr2_25015210_26015210
rs6932463	0.0024753	chr6_153891369_154891369
rs11611654	0.00247529	chr12_24221738_25221738
rs10814623	0.00247528	chr9_37481628_38481628
rs72686716	0.00247524	chr4_102688709_103688709
rs12550961	0.00247519	chr9_37481628_38481628
rs17182203	0.00247518	chr14_65972920_66972920
rs7027222	0.0024751	chr9_37481628_38481628
rs75105929	0.00247507	chr1_90709986_91709986
rs62449282	0.00247504	chr6_83893942_84893942
rs78466070	0.00247496	chr9_37481628_38481628
rs72726096	0.00247495	chr9_37481628_38481628
rs2025439	0.0024749	chr9_37481628_38481628
rs236774	0.00247488	chr4_102688709_103688709
rs72727708	0.00247486	chr9_37481628_38481628
rs4962693	0.00247485	chr10_126219576_127219576
rs62416389	0.00247484	chr6_68968150_69968150
rs7295188	0.00247484	chr12_24221738_25221738
rs3781470	0.0024748	chr10_126219576_127219576
rs1598856	0.00247474	chr4_102688709_103688709
rs140837967	0.00247464	chr16_48454373_49454373
rs28849113	0.00247463	chr4_67081975_68081975
rs7160390	0.00247463	chr14_65972920_66972920
rs10973605	0.0024746	chr9_37481628_38481628
rs1609992	0.0024746	chr4_102688709_103688709
rs72924805	0.0024745	chr4_102688709_103688709
rs892700	0.00247435	chr14_65972920_66972920
rs1928244	0.00247433	chr9_37481628_38481628
rs875666	0.00247432	chr9_37481628_38481628
rs11128898	0.00247428	chr3_18174644_19174644
rs142180261	0.00247423	chr4_118512273_119512273
rs192607019	0.00247419	chr9_37481628_38481628
rs4131458	0.00247418	chr6_153891369_154891369
rs10973635	0.00247417	chr9_37481628_38481628
rs7140870	0.00247413	chr14_65972920_66972920
rs8016916	0.00247412	chr14_32799482_33799482
rs466136	0.002474	chr3_18174644_19174644
rs35366369	0.002474	chr9_37481628_38481628
rs13283446	0.00247397	chr9_37481628_38481628
rs72724562	0.00247389	chr14_65972920_66972920
rs13298451	0.00247385	chr9_37481628_38481628
rs12331595	0.00247383	chr4_102688709_103688709
rs75237533	0.00247382	chr10_96659684_97659684
rs17827615	0.00247377	chr14_65972920_66972920
rs117120090	0.00247376	chr10_107111400_108111400
rs62327887	0.00247374	chr4_102688709_103688709
rs113282875	0.0024737	chr12_24221738_25221738
rs55829355	0.00247362	chr9_37481628_38481628
rs59459901	0.0024736	chr3_18174644_19174644
rs1885490	0.00247357	chr9_37481628_38481628
rs9397656	0.00247355	chr6_153891369_154891369
rs147512005	0.00247355	chr2_25015210_26015210
rs10973388	0.0024735	chr9_37481628_38481628
rs7039254	0.0024735	chr9_37481628_38481628
rs72726100	0.00247344	chr9_37481628_38481628
rs13353146	0.00247343	chr14_32799482_33799482
rs16934505	0.00247338	chr9_37481628_38481628
rs1825684	0.00247336	chr16_48454373_49454373
rs1020759	0.00247334	chr4_102688709_103688709
rs10010108	0.00247332	chr4_102688709_103688709
rs12357065	0.00247327	chr10_107111400_108111400
rs12554087	0.00247324	chr9_37481628_38481628
rs17087380	0.00247319	chr4_67081975_68081975
rs78591290	0.00247312	chr9_37481628_38481628
rs4698861	0.0024731	chr4_102688709_103688709
rs182636810	0.00247307	chr14_65972920_66972920
rs113896989	0.00247297	chr4_102688709_103688709
rs2890774	0.0024729	chr9_37481628_38481628
rs68050253	0.00247289	chr18_32262592_33262592
rs2802707	0.00247287	chr6_68968150_69968150
rs10973698	0.00247286	chr9_37481628_38481628
rs11727352	0.00247278	chr4_102688709_103688709
rs9312159	0.00247277	chr4_67081975_68081975
rs141862841	0.00247272	chr10_63160689_64160689
rs4242645	0.00247271	chr9_37481628_38481628
rs28539804	0.00247271	chr4_67081975_68081975
rs73273971	0.00247267	chr14_65972920_66972920
rs17515112	0.0024726	chr9_37481628_38481628
rs1147454	0.00247253	chr14_65972920_66972920
rs7860816	0.00247252	chr9_37481628_38481628
rs273365	0.00247249	chr18_32262592_33262592
rs113399724	0.00247248	chr9_37481628_38481628
rs12555059	0.00247247	chr9_37481628_38481628
rs73280051	0.00247244	chr14_65972920_66972920
rs10511947	0.0024724	chr9_37481628_38481628
rs1902644	0.00247238	chr14_65972920_66972920
rs143631031	0.00247235	chr15_47450095_48588204
rs17032436	0.00247227	chr4_102688709_103688709
rs148437574	0.00247226	chr7_31869148_32869148
rs11943887	0.00247226	chr4_102688709_103688709
rs3789019	0.00247223	chr9_37481628_38481628
rs1006762	0.00247217	chr7_31869148_32869148
rs10129907	0.00247213	chr14_65972920_66972920
rs10761805	0.0024721	chr10_64884567_65884567
rs55706614	0.00247207	chr14_65972920_66972920
rs11928313	0.00247204	chr3_18174644_19174644
rs13064892	0.00247202	chr3_18174644_19174644
rs4402932	0.00247178	chr3_61981063_62981063
rs11188286	0.00247177	chr10_96659684_97659684
rs62239842	0.00247176	chr3_18174644_19174644
rs1726409	0.00247176	chr9_37481628_38481628
rs1814812	0.00247171	chr10_64884567_65884567
rs9821634	0.00247171	chr3_61981063_62981063
rs148767464	0.00247166	chr4_102688709_103688709
rs2084574	0.00247165	chr3_18174644_19174644
rs1912652	0.00247163	chr16_48454373_49454373
rs16934514	0.00247162	chr9_37481628_38481628
rs9310580	0.0024716	chr3_18174644_19174644
rs4878197	0.0024716	chr9_37481628_38481628
rs2799725	0.00247159	chr9_37481628_38481628
rs28657902	0.00247158	chr4_118512273_119512273
rs79914278	0.00247155	chr9_37481628_38481628
rs74865469	0.00247154	chr3_18174644_19174644
rs11867634	0.00247152	chr17_49801060_50801060
rs3910236	0.00247146	chr10_126219576_127219576
rs74965190	0.00247143	chr9_37481628_38481628
rs2903283	0.00247141	chr4_102688709_103688709
rs116873202	0.00247137	chr6_68968150_69968150
rs12335405	0.00247131	chr9_37481628_38481628
rs116261856	0.0024713	chr4_102688709_103688709
rs116846926	0.0024713	chr17_49801060_50801060
rs1928241	0.00247128	chr9_37481628_38481628
rs6853274	0.00247126	chr4_102688709_103688709
rs7020901	0.00247123	chr9_37481628_38481628
rs74819668	0.00247121	chr1_90709986_91709986
rs61117682	0.00247116	chr2_25015210_26015210
rs547312894	0.00247116	chr14_65972920_66972920
rs11861666	0.00247115	chr16_48454373_49454373
rs1928242	0.00247113	chr9_37481628_38481628
rs4240314	0.00247111	chr4_118512273_119512273
rs223482	0.00247104	chr4_102688709_103688709
rs77813836	0.00247104	chr4_67081975_68081975
rs731841	0.00247102	chr9_37481628_38481628
rs78645921	0.00247097	chr9_37481628_38481628
rs11593552	0.0024709	chr10_107111400_108111400
rs73461971	0.00247086	chr6_68968150_69968150
rs117504163	0.0024708	chr6_68968150_69968150
rs117069722	0.0024708	chr9_37481628_38481628
rs72707440	0.00247077	chr9_37481628_38481628
rs11819167	0.00247076	chr10_64884567_65884567
rs12812928	0.00247072	chr12_24221738_25221738
rs111993641	0.00247066	chr9_37481628_38481628
rs564720	0.00247061	chr3_61981063_62981063
rs13095889	0.00247061	chr3_61981063_62981063
rs4615230	0.00247061	chr4_67081975_68081975
rs2814026	0.00247059	chr10_63160689_64160689
rs1386174	0.00247058	chr4_102688709_103688709
rs35431096	0.00247054	chr14_65972920_66972920
rs7849365	0.00247053	chr9_37481628_38481628
rs12553680	0.00247053	chr9_37481628_38481628
rs17754686	0.00247052	chr14_65972920_66972920
rs114422705	0.00247052	chr16_48454373_49454373
rs34218298	0.00247048	chr9_37481628_38481628
rs144452459	0.00247048	chr6_68968150_69968150
rs72688576	0.00247046	chr4_102688709_103688709
rs10123989	0.00247045	chr9_37481628_38481628
rs79074062	0.00247041	chr9_37481628_38481628
rs10814558	0.00247041	chr9_37481628_38481628
rs72819547	0.0024704	chr5_115316948_116316948
rs4617773	0.00247036	chr14_65972920_66972920
rs10125515	0.00247033	chr9_37481628_38481628
rs7688063	0.00247033	chr4_118512273_119512273
rs12259115	0.00247032	chr10_64884567_65884567
rs111898704	0.0024703	chr5_115316948_116316948
rs6770460	0.00247028	chr3_18174644_19174644
rs872776	0.00247026	chr9_37481628_38481628
rs45539136	0.00247026	chr9_37481628_38481628
rs7901042	0.00247024	chr10_126219576_127219576
rs78922373	0.00247024	chr17_49801060_50801060
rs7912054	0.00247023	chr10_64884567_65884567
rs117407026	0.00247022	chr6_68968150_69968150
rs13069838	0.00247016	chr3_18174644_19174644
rs1343540	0.00247016	chr9_37481628_38481628
rs75753459	0.00247012	chr5_115316948_116316948
rs1981315	0.0024701	chr9_37481628_38481628
rs7748590	0.0024701	chr6_68968150_69968150
rs11188387	0.00247009	chr10_96659684_97659684
rs149571221	0.00247007	chr4_118512273_119512273
rs12352980	0.00247002	chr9_37481628_38481628
rs1928235	0.00246999	chr9_37481628_38481628
rs544885209	0.00246999	chr9_37481628_38481628
rs72688519	0.00246998	chr4_102688709_103688709
rs2053150	0.00246994	chr14_65972920_66972920
rs12506555	0.00246993	chr4_118512273_119512273
rs2799140	0.00246993	chr9_37481628_38481628
rs12590603	0.0024699	chr14_65972920_66972920
rs75319399	0.00246986	chr12_24221738_25221738
rs16918794	0.00246984	chr10_64884567_65884567
rs190447728	0.00246983	chr6_68968150_69968150
rs11845143	0.00246981	chr14_32799482_33799482
rs149907535	0.00246979	chr4_102688709_103688709
rs34791346	0.00246976	chr9_37481628_38481628
rs147391824	0.00246976	chr6_153891369_154891369
rs10121070	0.00246973	chr9_37481628_38481628
rs4878177	0.00246971	chr9_37481628_38481628
rs4688141	0.00246969	chr3_61981063_62981063
rs117752294	0.00246968	chr6_68968150_69968150
rs10758435	0.00246966	chr9_37481628_38481628
rs60106605	0.00246961	chr9_37481628_38481628
rs117917070	0.0024696	chr6_68968150_69968150
rs4878199	0.00246952	chr9_37481628_38481628
rs62540308	0.0024695	chr9_37481628_38481628
rs56124644	0.00246948	chr9_37481628_38481628
rs540437	0.00246947	chr6_68968150_69968150
rs10118655	0.00246943	chr9_37481628_38481628
rs2799721	0.00246942	chr9_37481628_38481628
rs7776131	0.00246937	chr6_153891369_154891369
rs117363970	0.00246936	chr6_68968150_69968150
rs146613953	0.00246936	chr6_68968150_69968150
rs13074328	0.00246934	chr3_18174644_19174644
rs72841085	0.00246933	chr17_49801060_50801060
rs10973584	0.00246933	chr9_37481628_38481628
rs112696997	0.00246929	chr9_37481628_38481628
rs79922980	0.00246927	chr6_68968150_69968150
rs3121773	0.00246926	chr6_68968150_69968150
rs142411661	0.00246924	chr14_65972920_66972920
rs2866407	0.00246923	chr4_102688709_103688709
rs72718478	0.00246919	chr14_65972920_66972920
rs6769127	0.00246919	chr3_61981063_62981063
rs72841086	0.00246918	chr17_49801060_50801060
rs149506654	0.00246917	chr18_32262592_33262592
rs4647965	0.00246917	chr4_102688709_103688709
rs11693467	0.00246916	chr2_25015210_26015210
rs72810396	0.00246913	chr2_57488194_59953348
rs2019812	0.0024691	chr4_67081975_68081975
rs75640591	0.00246909	chr14_65972920_66972920
rs2799724	0.00246903	chr9_37481628_38481628
rs71608357	0.00246898	chr4_118512273_119512273
rs7433762	0.00246896	chr3_18174644_19174644
rs117991794	0.00246895	chr10_63160689_64160689
rs11188300	0.00246895	chr10_96659684_97659684
rs58113650	0.00246891	chr1_90709986_91709986
rs4948473	0.00246889	chr10_63160689_64160689
rs113264119	0.00246889	chr9_37481628_38481628
rs143860190	0.00246885	chr2_25015210_26015210
rs4645151	0.00246884	chr3_18174644_19174644
rs1928240	0.00246881	chr9_37481628_38481628
rs112856713	0.00246877	chr9_37481628_38481628
rs9652360	0.00246868	chr14_65972920_66972920
rs138726777	0.00246868	chr14_65972920_66972920
rs13105682	0.00246862	chr4_102688709_103688709
rs117709740	0.0024686	chr9_37481628_38481628
rs2799726	0.00246857	chr9_37481628_38481628
rs6910065	0.00246855	chr6_153891369_154891369
rs141684541	0.00246855	chr14_65972920_66972920
rs16934508	0.00246855	chr9_37481628_38481628
rs2190998	0.00246853	chr7_31869148_32869148
rs10125553	0.0024685	chr9_37481628_38481628
rs9875825	0.0024685	chr3_18174644_19174644
rs10125578	0.0024685	chr9_37481628_38481628
rs203057	0.0024685	chr17_49801060_50801060
rs6768519	0.00246845	chr3_61981063_62981063
rs116507282	0.00246843	chr4_102688709_103688709
rs144741356	0.00246841	chr4_67081975_68081975
rs11097789	0.0024684	chr4_102688709_103688709
rs1598859	0.0024684	chr4_102688709_103688709
rs12495658	0.00246836	chr3_18174644_19174644
rs1928248	0.00246835	chr9_37481628_38481628
rs1582356	0.00246835	chr16_48454373_49454373
rs73745852	0.00246829	chr6_68968150_69968150
rs115013157	0.00246826	chr14_65972920_66972920
rs76559982	0.00246825	chr4_118512273_119512273
rs6500390	0.00246824	chr16_48454373_49454373
rs115907811	0.00246814	chr4_102688709_103688709
rs7494133	0.00246814	chr14_32799482_33799482
rs13209349	0.00246809	chr6_68968150_69968150
rs28895643	0.00246808	chr14_65972920_66972920
rs2799141	0.00246807	chr9_37481628_38481628
rs113889826	0.00246804	chr6_153891369_154891369
rs7861055	0.00246802	chr9_37481628_38481628
rs1033790	0.00246801	chr9_37481628_38481628
rs2799142	0.002468	chr9_37481628_38481628
rs10114515	0.00246799	chr9_37481628_38481628
rs72726099	0.00246799	chr9_37481628_38481628
rs1892364	0.00246781	chr6_153891369_154891369
rs10122429	0.00246781	chr9_37481628_38481628
rs75238213	0.00246778	chr1_90709986_91709986
rs74416160	0.00246778	chr4_102688709_103688709
rs11934404	0.00246775	chr4_102688709_103688709
rs12261757	0.00246774	chr10_107111400_108111400
rs7755866	0.00246771	chr6_153891369_154891369
rs12342307	0.00246769	chr9_37481628_38481628
rs10457897	0.00246769	chr6_153891369_154891369
rs2181814	0.00246762	chr9_37481628_38481628
rs11047262	0.00246755	chr12_24221738_25221738
rs11556059	0.00246751	chr9_37481628_38481628
rs230490	0.00246749	chr4_102688709_103688709
rs146750907	0.00246748	chr9_37481628_38481628
rs9910102	0.00246747	chr17_49801060_50801060
rs7861989	0.00246741	chr9_37481628_38481628
rs116559090	0.0024674	chr1_90709986_91709986
rs12208137	0.0024674	chr6_153891369_154891369
rs10491683	0.00246739	chr9_37481628_38481628
rs10973700	0.00246736	chr9_37481628_38481628
rs735404	0.00246735	chr4_102688709_103688709
rs149352384	0.00246733	chr14_65972920_66972920
rs12193256	0.00246733	chr6_153891369_154891369
rs7859075	0.0024673	chr9_37481628_38481628
rs137908756	0.00246722	chr18_32262592_33262592
rs12529787	0.00246718	chr6_68968150_69968150
rs12245459	0.00246715	chr10_107111400_108111400
rs11244475	0.00246715	chr10_126219576_127219576
rs10973516	0.00246714	chr9_37481628_38481628
rs9415682	0.00246712	chr10_64884567_65884567
rs7874198	0.00246708	chr9_37481628_38481628
rs73781088	0.00246706	chr5_115316948_116316948
rs4878758	0.00246701	chr9_37481628_38481628
rs117293195	0.00246697	chr9_37481628_38481628
rs72690436	0.00246694	chr4_102688709_103688709
rs10013613	0.00246686	chr4_102688709_103688709
rs61875705	0.00246685	chr10_107111400_108111400
rs78140901	0.00246685	chr9_37481628_38481628
rs113378904	0.00246685	chr3_18174644_19174644
rs7432753	0.00246683	chr3_18174644_19174644
rs56404237	0.0024668	chr14_65972920_66972920
rs11726272	0.0024668	chr4_102688709_103688709
rs10123022	0.00246677	chr9_37481628_38481628
rs10203353	0.00246675	chr2_25015210_26015210
rs7030360	0.00246673	chr9_37481628_38481628
rs10973596	0.00246671	chr9_37481628_38481628
rs11724614	0.00246666	chr4_102688709_103688709
rs10884181	0.00246664	chr10_107111400_108111400
rs2658529	0.00246663	chr4_102688709_103688709
rs13062958	0.0024666	chr3_18174644_19174644
rs77295180	0.00246654	chr3_18174644_19174644
rs78390218	0.00246653	chr9_37481628_38481628
rs10814624	0.0024665	chr9_37481628_38481628
rs112288035	0.00246648	chr9_37481628_38481628
rs7044153	0.00246639	chr9_37481628_38481628
rs12347332	0.00246627	chr9_37481628_38481628
rs117981805	0.00246625	chr12_24221738_25221738
rs2296208	0.00246624	chr9_37481628_38481628
rs79225975	0.00246623	chr4_102688709_103688709
rs72909079	0.00246622	chr4_67081975_68081975
rs2900702	0.00246622	chr10_107111400_108111400
rs55812682	0.0024662	chr12_24221738_25221738
rs7033606	0.00246619	chr9_37481628_38481628
rs111252908	0.00246618	chr9_37481628_38481628
rs2799720	0.00246614	chr9_37481628_38481628
rs12958403	0.00246614	chr18_32262592_33262592
rs566547346	0.00246614	chr9_37481628_38481628
rs872775	0.00246609	chr9_37481628_38481628
rs2799145	0.00246608	chr9_37481628_38481628
rs1457430	0.00246608	chr14_65972920_66972920
rs7029969	0.00246606	chr9_37481628_38481628
rs11047767	0.00246603	chr12_24221738_25221738
rs2296204	0.00246601	chr9_37481628_38481628
rs76125319	0.00246599	chr2_25015210_26015210
rs12378950	0.00246595	chr9_37481628_38481628
rs4240313	0.0024659	chr4_118512273_119512273
rs2810732	0.0024659	chr9_37481628_38481628
rs35893245	0.0024659	chr4_67081975_68081975
rs10814577	0.00246588	chr9_37481628_38481628
rs4878754	0.00246587	chr9_37481628_38481628
rs998841	0.00246586	chr9_37481628_38481628
rs17516635	0.00246584	chr9_37481628_38481628
rs9865543	0.00246579	chr3_18174644_19174644
rs28759073	0.00246575	chr9_37481628_38481628
rs57646451	0.00246574	chr9_37481628_38481628
rs10973680	0.00246572	chr9_37481628_38481628
rs10026583	0.00246572	chr4_67081975_68081975
rs2937068	0.00246569	chr5_115316948_116316948
rs7854780	0.00246567	chr9_37481628_38481628
rs4878174	0.00246561	chr9_37481628_38481628
rs12349804	0.00246558	chr9_37481628_38481628
rs112986280	0.00246556	chr9_37481628_38481628
rs2799723	0.00246556	chr9_37481628_38481628
rs73449344	0.00246556	chr9_37481628_38481628
rs4982063	0.00246555	chr14_32799482_33799482
rs72688526	0.00246555	chr4_102688709_103688709
rs607961	0.00246554	chr4_118512273_119512273
rs59694569	0.00246554	chr14_65972920_66972920
rs138641783	0.00246552	chr4_102688709_103688709
rs4860736	0.00246549	chr4_67081975_68081975
rs62239852	0.00246548	chr3_18174644_19174644
rs11999681	0.00246546	chr9_37481628_38481628
rs2051426	0.00246545	chr4_102688709_103688709
rs62322246	0.00246537	chr4_102688709_103688709
rs72921005	0.00246537	chr4_102688709_103688709
rs1380313	0.00246533	chr10_107111400_108111400
rs3812241	0.00246532	chr6_153891369_154891369
rs67382893	0.00246532	chr6_153891369_154891369
rs112299408	0.00246531	chr9_37481628_38481628
rs61069698	0.00246529	chr9_37481628_38481628
rs111988835	0.00246527	chr3_18174644_19174644
rs148249147	0.00246526	chr6_153891369_154891369
rs78843561	0.00246524	chr14_65972920_66972920
rs28865076	0.00246522	chr4_102688709_103688709
rs7664828	0.00246522	chr4_102688709_103688709
rs62536879	0.00246521	chr9_37481628_38481628
rs72726090	0.00246521	chr9_37481628_38481628
rs201310120	0.00246515	chr9_37481628_38481628
rs10122452	0.00246514	chr9_37481628_38481628
rs6810869	0.00246513	chr4_102688709_103688709
rs233831	0.00246513	chr4_102688709_103688709
rs10973763	0.00246512	chr9_37481628_38481628
rs7848867	0.0024651	chr9_37481628_38481628
rs7037490	0.0024651	chr9_37481628_38481628
rs28372990	0.00246509	chr9_37481628_38481628
rs139840960	0.00246508	chr4_118512273_119512273
rs56686584	0.00246507	chr9_37481628_38481628
rs4878799	0.00246504	chr9_37481628_38481628
rs10995089	0.00246502	chr10_63160689_64160689
rs13068577	0.00246501	chr3_18174644_19174644
rs12192681	0.00246501	chr6_153891369_154891369
rs10119688	0.00246501	chr9_37481628_38481628
rs139316908	0.00246501	chr9_37481628_38481628
rs12199618	0.00246497	chr6_153891369_154891369
rs223502	0.00246497	chr4_102688709_103688709
rs10973575	0.00246492	chr9_37481628_38481628
rs1953748	0.00246485	chr10_63160689_64160689
rs7070641	0.00246485	chr10_107111400_108111400
rs111707066	0.0024647	chr4_102688709_103688709
rs7153375	0.00246467	chr14_65972920_66972920
rs28651082	0.00246464	chr4_118512273_119512273
rs11047442	0.00246464	chr12_24221738_25221738
rs17508250	0.00246462	chr9_37481628_38481628
rs111862618	0.00246462	chr9_37481628_38481628
rs28529078	0.0024646	chr9_37481628_38481628
rs3194585	0.00246459	chr4_102688709_103688709
rs73449304	0.00246457	chr9_37481628_38481628
rs997476	0.00246456	chr4_102688709_103688709
rs10123615	0.00246452	chr9_37481628_38481628
rs336629	0.00246452	chr3_18174644_19174644
rs8022645	0.0024645	chr14_65972920_66972920
rs10116259	0.00246447	chr9_37481628_38481628
rs34062722	0.00246447	chr18_32262592_33262592
rs2381775	0.00246444	chr9_37481628_38481628
rs4860810	0.00246443	chr4_67081975_68081975
rs1526187	0.00246437	chr17_49801060_50801060
rs13440027	0.00246433	chr9_37481628_38481628
rs72686761	0.00246431	chr4_102688709_103688709
rs2810723	0.00246428	chr9_37481628_38481628
rs10055983	0.00246423	chr5_115316948_116316948
rs56258119	0.00246423	chr4_102688709_103688709
rs112806982	0.00246422	chr9_37481628_38481628
rs1490620	0.00246418	chr6_68968150_69968150
rs12340168	0.00246416	chr9_37481628_38481628
rs6836827	0.00246414	chr4_67081975_68081975
rs7849127	0.00246413	chr9_37481628_38481628
rs4648136	0.00246412	chr4_102688709_103688709
rs28786781	0.00246409	chr9_37481628_38481628
rs7677509	0.00246407	chr4_102688709_103688709
rs7663365	0.00246406	chr4_67081975_68081975
rs56019005	0.00246405	chr7_31869148_32869148
rs10115457	0.00246405	chr9_37481628_38481628
rs7871948	0.00246403	chr9_37481628_38481628
rs184952239	0.00246402	chr2_25015210_26015210
rs7030001	0.00246396	chr9_37481628_38481628
rs74679040	0.00246395	chr6_153891369_154891369
rs7873440	0.00246395	chr9_37481628_38481628
rs6833962	0.00246395	chr4_102688709_103688709
rs7033227	0.00246395	chr9_37481628_38481628
rs17292544	0.00246392	chr6_153891369_154891369
rs7070443	0.00246392	chr10_64884567_65884567
rs72919056	0.00246387	chr4_102688709_103688709
rs7040849	0.00246379	chr9_37481628_38481628
rs35436909	0.00246379	chr9_37481628_38481628
rs75661401	0.00246377	chr6_153891369_154891369
rs7032267	0.00246376	chr9_37481628_38481628
rs55845920	0.00246371	chr4_118512273_119512273
rs6954081	0.00246371	chr7_31869148_32869148
rs72688523	0.00246371	chr4_102688709_103688709
rs73646160	0.00246369	chr9_37481628_38481628
rs7022002	0.00246367	chr9_37481628_38481628
rs200481785	0.00246366	chr6_68968150_69968150
rs12194920	0.00246365	chr6_153891369_154891369
rs3827515	0.00246364	chr9_37481628_38481628
rs77328552	0.00246362	chr6_68968150_69968150
rs3774957	0.00246361	chr4_102688709_103688709
rs1998586	0.00246361	chr9_37481628_38481628
rs60393980	0.00246358	chr9_37481628_38481628
rs4579121	0.00246358	chr4_102688709_103688709
rs2147246	0.00246356	chr9_37481628_38481628
rs62416367	0.00246354	chr6_68968150_69968150
rs7023822	0.00246351	chr9_37481628_38481628
rs2799722	0.00246349	chr9_37481628_38481628
rs4512471	0.00246348	chr9_37481628_38481628
rs7699231	0.00246346	chr4_102688709_103688709
rs17568768	0.00246345	chr6_68968150_69968150
rs2296777	0.0024634	chr9_37481628_38481628
rs73449303	0.00246337	chr9_37481628_38481628
rs111311137	0.00246336	chr4_102688709_103688709
rs34062804	0.00246335	chr4_118512273_119512273
rs10124186	0.00246333	chr9_37481628_38481628
rs16934551	0.00246331	chr9_37481628_38481628
rs2042106	0.00246331	chr10_107111400_108111400
rs72726082	0.0024633	chr9_37481628_38481628
rs7873455	0.00246329	chr9_37481628_38481628
rs75986742	0.00246328	chr9_37481628_38481628
rs10814685	0.00246327	chr9_37481628_38481628
rs114484585	0.00246324	chr4_102688709_103688709
rs10973774	0.00246321	chr9_37481628_38481628
rs113125567	0.00246321	chr4_102688709_103688709
rs7038167	0.0024632	chr9_37481628_38481628
rs76498519	0.00246316	chr4_102688709_103688709
rs80095080	0.00246312	chr12_24221738_25221738
rs736980	0.00246306	chr9_37481628_38481628
rs73449375	0.00246305	chr9_37481628_38481628
rs7214132	0.00246301	chr17_49801060_50801060
rs7857067	0.00246298	chr9_37481628_38481628
rs55889614	0.00246297	chr9_37481628_38481628
rs12345976	0.00246295	chr9_37481628_38481628
rs4355304	0.00246295	chr3_18174644_19174644
rs10511943	0.00246293	chr9_37481628_38481628
rs12551827	0.00246293	chr9_37481628_38481628
rs12336976	0.00246292	chr9_37481628_38481628
rs114430346	0.00246292	chr4_102688709_103688709
rs10973594	0.00246286	chr9_37481628_38481628
rs151233478	0.00246285	chr3_61981063_62981063
rs56404226	0.00246283	chr18_32262592_33262592
rs2381727	0.00246282	chr9_37481628_38481628
rs1578436	0.0024628	chr10_96659684_97659684
rs1054029	0.0024628	chr4_102688709_103688709
rs529990027	0.00246279	chr4_67081975_68081975
rs7029863	0.00246277	chr9_37481628_38481628
rs149557795	0.00246276	chr3_18174644_19174644
rs7633623	0.00246275	chr3_61981063_62981063
rs55803257	0.00246275	chr9_37481628_38481628
rs77816465	0.00246273	chr9_37481628_38481628
rs12269353	0.00246272	chr10_107111400_108111400
rs61617737	0.00246269	chr3_18174644_19174644
rs76404885	0.00246268	chr14_65972920_66972920
rs9868087	0.00246267	chr3_18174644_19174644
rs28782795	0.00246266	chr4_102688709_103688709
rs73447281	0.00246265	chr9_37481628_38481628
rs182039885	0.00246264	chr7_31869148_32869148
rs7144419	0.00246262	chr14_32799482_33799482
rs59984884	0.00246261	chr4_102688709_103688709
rs11723001	0.00246259	chr4_102688709_103688709
rs10758432	0.00246258	chr9_37481628_38481628
rs536831034	0.00246258	chr14_65972920_66972920
rs10884182	0.00246257	chr10_107111400_108111400
rs885432	0.00246256	chr9_37481628_38481628
rs7855861	0.00246256	chr9_37481628_38481628
rs2381724	0.00246251	chr9_37481628_38481628
rs117704059	0.00246241	chr6_68968150_69968150
rs41278313	0.00246241	chr9_37481628_38481628
rs17587600	0.00246241	chr9_37481628_38481628
rs12342788	0.0024624	chr9_37481628_38481628
rs3774932	0.00246239	chr4_102688709_103688709
rs12379964	0.00246236	chr9_37481628_38481628
rs7674640	0.00246235	chr4_102688709_103688709
rs1675897	0.00246232	chr6_153891369_154891369
rs9384186	0.00246232	chr6_153891369_154891369
rs1876251	0.00246223	chr3_61981063_62981063
rs17119554	0.00246223	chr10_107111400_108111400
rs9886745	0.00246222	chr9_37481628_38481628
rs117731974	0.00246222	chr10_63160689_64160689
rs138311747	0.00246221	chr3_61981063_62981063
rs114324182	0.00246221	chr3_61981063_62981063
rs1279329	0.0024622	chr14_32799482_33799482
rs7679330	0.00246218	chr4_67081975_68081975
rs7047441	0.00246211	chr9_37481628_38481628
rs12924915	0.00246211	chr16_48454373_49454373
rs140067461	0.00246207	chr15_47450095_48588204
rs2810716	0.00246205	chr9_37481628_38481628
rs12379927	0.00246204	chr9_37481628_38481628
rs7862494	0.00246202	chr9_37481628_38481628
rs10136543	0.00246196	chr14_65972920_66972920
rs72696109	0.00246185	chr4_102688709_103688709
rs1279205	0.00246181	chr14_32799482_33799482
rs62239839	0.00246178	chr3_18174644_19174644
rs10814581	0.00246177	chr9_37481628_38481628
rs61853340	0.00246176	chr10_64884567_65884567
rs8012942	0.00246173	chr14_65972920_66972920
rs141236352	0.00246172	chr14_65972920_66972920
rs1409145	0.0024617	chr9_37481628_38481628
rs7020505	0.00246166	chr9_37481628_38481628
rs12201732	0.00246165	chr6_153891369_154891369
rs1033881	0.00246164	chr9_37481628_38481628
rs77041402	0.00246164	chr9_37481628_38481628
rs17417588	0.00246164	chr9_37481628_38481628
rs7865667	0.00246157	chr9_37481628_38481628
rs2393827	0.00246156	chr10_63160689_64160689
rs115820576	0.00246154	chr12_24221738_25221738
rs10758473	0.00246152	chr9_37481628_38481628
rs77343156	0.0024615	chr18_32262592_33262592
rs28599875	0.00246145	chr9_37481628_38481628
rs7815342	0.00246143	chr8_60064143_61426674
rs7856790	0.00246143	chr9_37481628_38481628
rs73562835	0.00246142	chr6_153891369_154891369
rs79202907	0.00246142	chr9_37481628_38481628
rs57520437	0.00246141	chr17_49801060_50801060
rs55978314	0.00246137	chr9_37481628_38481628
rs75118764	0.00246135	chr14_65972920_66972920
rs115053213	0.00246135	chr4_102688709_103688709
rs118084040	0.00246134	chr10_107111400_108111400
rs75571018	0.00246134	chr3_18174644_19174644
rs77747293	0.00246134	chr9_37481628_38481628
rs34618724	0.00246133	chr4_118512273_119512273
rs228619	0.00246133	chr4_102688709_103688709
rs7030410	0.00246132	chr9_37481628_38481628
rs10973556	0.00246132	chr9_37481628_38481628
rs4723168	0.0024613	chr7_31869148_32869148
rs58049392	0.00246129	chr6_153891369_154891369
rs111365862	0.00246124	chr9_37481628_38481628
rs7426700	0.00246124	chr3_18174644_19174644
rs12958830	0.00246123	chr18_32262592_33262592
rs7037912	0.00246123	chr9_37481628_38481628
rs141116287	0.0024612	chr3_18174644_19174644
rs2799143	0.0024612	chr9_37481628_38481628
rs71487722	0.00246119	chr9_37481628_38481628
rs4648135	0.00246118	chr4_102688709_103688709
rs2675631	0.00246116	chr10_63160689_64160689
rs1867178	0.00246114	chr9_37481628_38481628
rs72733217	0.00246114	chr9_37481628_38481628
rs28563851	0.00246112	chr9_37481628_38481628
rs35161320	0.00246112	chr3_18174644_19174644
rs12586516	0.0024611	chr14_65972920_66972920
rs7954547	0.00246107	chr12_24221738_25221738
rs871153	0.00246106	chr4_102688709_103688709
rs111406846	0.00246106	chr14_65972920_66972920
rs72677060	0.00246105	chr4_118512273_119512273
rs2666520	0.00246102	chr10_64884567_65884567
rs113942542	0.00246101	chr9_37481628_38481628
rs17594257	0.00246101	chr4_118512273_119512273
rs145181328	0.00246098	chr4_118512273_119512273
rs966494	0.00246097	chr9_37481628_38481628
rs2928134	0.00246097	chr10_64884567_65884567
rs12346088	0.00246096	chr9_37481628_38481628
rs4019	0.00246094	chr4_102688709_103688709
rs10511954	0.00246093	chr9_37481628_38481628
rs75375971	0.00246089	chr10_96659684_97659684
rs2005084	0.00246087	chr9_37481628_38481628
rs2228094	0.00246087	chr9_37481628_38481628
rs116865276	0.00246086	chr9_37481628_38481628
rs41278319	0.0024608	chr9_37481628_38481628
rs973378	0.00246079	chr3_61981063_62981063
rs75148124	0.00246078	chr9_37481628_38481628
rs72726087	0.00246076	chr9_37481628_38481628
rs9415701	0.00246073	chr10_64884567_65884567
rs74161279	0.00246071	chr10_126219576_127219576
rs1959673	0.00246071	chr14_65972920_66972920
rs11361	0.00246068	chr9_37481628_38481628
rs1390072	0.00246065	chr4_67081975_68081975
rs10116344	0.00246062	chr9_37481628_38481628
rs76688605	0.0024606	chr7_31869148_32869148
rs73646116	0.00246054	chr9_37481628_38481628
rs111807888	0.00246048	chr9_37481628_38481628
rs2139054	0.00246046	chr2_57488194_59953348
rs114617092	0.00246042	chr4_102688709_103688709
rs75979126	0.00246041	chr9_37481628_38481628
rs17626497	0.00246033	chr4_118512273_119512273
rs59482670	0.00246033	chr3_18174644_19174644
rs2635320	0.00246032	chr4_118512273_119512273
rs10441728	0.00246028	chr9_37481628_38481628
rs3861002	0.00246026	chr9_37481628_38481628
rs41278325	0.00246025	chr9_37481628_38481628
rs10758495	0.00246025	chr9_37481628_38481628
rs55713459	0.00246023	chr2_25015210_26015210
rs16934375	0.00246022	chr9_37481628_38481628
rs690247	0.00246021	chr7_31869148_32869148
rs10115653	0.0024602	chr9_37481628_38481628
rs148872109	0.00246017	chr4_118512273_119512273
rs13105764	0.00246017	chr4_118512273_119512273
rs76686679	0.00246016	chr4_118512273_119512273
rs76329426	0.00246013	chr9_37481628_38481628
rs4569818	0.00246011	chr4_118512273_119512273
rs489744	0.00246006	chr18_32262592_33262592
rs3761671	0.00246006	chr9_37481628_38481628
rs72726065	0.00246004	chr9_37481628_38481628
rs2381728	0.00246003	chr9_37481628_38481628
rs116538600	0.00245993	chr4_102688709_103688709
rs10814660	0.00245993	chr9_37481628_38481628
rs115411027	0.0024599	chr4_118512273_119512273
rs12552439	0.0024599	chr9_37481628_38481628
rs112443813	0.0024599	chr9_37481628_38481628
rs118187726	0.00245989	chr9_37481628_38481628
rs10973762	0.00245987	chr9_37481628_38481628
rs12347836	0.00245981	chr9_37481628_38481628
rs512729	0.00245981	chr3_61981063_62981063
rs2606102	0.0024598	chr10_63160689_64160689
rs75430666	0.0024598	chr9_37481628_38481628
rs118168954	0.00245979	chr9_37481628_38481628
rs949575	0.00245978	chr10_107111400_108111400
rs230539	0.00245977	chr4_102688709_103688709
rs230530	0.00245977	chr4_102688709_103688709
rs80306571	0.00245976	chr2_25015210_26015210
rs12555125	0.00245973	chr9_37481628_38481628
rs4013	0.00245973	chr4_102688709_103688709
rs7038100	0.00245971	chr9_37481628_38481628
rs7203747	0.0024597	chr16_48454373_49454373
rs12000917	0.00245969	chr9_37481628_38481628
rs16934547	0.00245969	chr9_37481628_38481628
rs78288143	0.00245966	chr4_102688709_103688709
rs35029765	0.00245965	chr17_49801060_50801060
rs76615823	0.00245963	chr4_102688709_103688709
rs954942	0.0024596	chr10_64884567_65884567
rs142404076	0.00245958	chr10_64884567_65884567
rs12554589	0.00245957	chr9_37481628_38481628
rs145661811	0.00245955	chr9_37481628_38481628
rs60126798	0.00245951	chr14_65972920_66972920
rs2241759	0.00245949	chr2_25015210_26015210
rs72696114	0.00245948	chr4_102688709_103688709
rs113715863	0.00245945	chr9_37481628_38481628
rs10187352	0.00245944	chr2_57488194_59953348
rs4547797	0.00245943	chr4_102688709_103688709
rs7205927	0.00245941	chr16_48454373_49454373
rs7765583	0.0024594	chr6_68968150_69968150
rs3935480	0.0024594	chr14_65972920_66972920
rs10973570	0.00245938	chr9_37481628_38481628
rs4869826	0.00245937	chr6_153891369_154891369
rs4921070	0.00245936	chr5_115316948_116316948
rs9414780	0.00245936	chr10_64884567_65884567
rs10814625	0.00245936	chr9_37481628_38481628
rs10071164	0.00245934	chr5_115316948_116316948
rs1598575	0.00245934	chr10_63160689_64160689
rs3766662	0.00245924	chr4_118512273_119512273
rs13103835	0.00245922	chr4_102688709_103688709
rs7848359	0.0024592	chr9_37481628_38481628
rs2606106	0.0024592	chr10_63160689_64160689
rs74591114	0.00245916	chr9_37481628_38481628
rs78076691	0.00245916	chr6_68968150_69968150
rs60700348	0.00245914	chr3_61981063_62981063
rs13129672	0.00245913	chr4_67081975_68081975
rs927630	0.00245903	chr9_37481628_38481628
rs116415167	0.00245898	chr2_57488194_59953348
rs9850236	0.00245896	chr3_18174644_19174644
rs56710957	0.00245895	chr4_118512273_119512273
rs8022194	0.00245892	chr14_65972920_66972920
rs2318305	0.00245881	chr14_65972920_66972920
rs4371538	0.00245879	chr3_18174644_19174644
rs75065787	0.00245879	chr9_37481628_38481628
rs10973503	0.00245875	chr9_37481628_38481628
rs73834756	0.00245875	chr4_102688709_103688709
rs872778	0.00245874	chr9_37481628_38481628
rs7043603	0.00245872	chr9_37481628_38481628
rs111854420	0.00245872	chr9_37481628_38481628
rs7020900	0.0024587	chr9_37481628_38481628
rs74307811	0.0024587	chr9_37481628_38481628
rs62017381	0.00245866	chr15_47450095_48588204
rs11817778	0.00245866	chr10_63160689_64160689
rs12267683	0.00245864	chr10_107111400_108111400
rs9371729	0.0024585	chr6_153891369_154891369
rs1867180	0.00245849	chr9_37481628_38481628
rs6462370	0.00245846	chr7_31869148_32869148
rs2635323	0.00245846	chr4_118512273_119512273
rs61987994	0.00245845	chr14_65972920_66972920
rs7029518	0.00245844	chr9_37481628_38481628
rs76772771	0.00245839	chr6_68968150_69968150
rs7857192	0.00245838	chr9_37481628_38481628
rs12205149	0.00245837	chr6_153891369_154891369
rs56337398	0.00245836	chr9_37481628_38481628
rs75835928	0.00245834	chr6_68968150_69968150
rs875664	0.00245834	chr9_37481628_38481628
rs62416397	0.0024583	chr6_68968150_69968150
rs1054037	0.00245828	chr4_102688709_103688709
rs7856897	0.00245826	chr9_37481628_38481628
rs1395305	0.00245824	chr4_102688709_103688709
rs112715235	0.00245824	chr9_37481628_38481628
rs28502244	0.00245824	chr4_102688709_103688709
rs142107014	0.00245822	chr3_61981063_62981063
rs13111697	0.00245822	chr4_118512273_119512273
rs3934490	0.00245822	chr6_153891369_154891369
rs2841953	0.00245814	chr9_37481628_38481628
rs111481399	0.00245811	chr10_107111400_108111400
rs116892438	0.0024581	chr14_65972920_66972920
rs2787738	0.00245809	chr10_63160689_64160689
rs78363453	0.00245804	chr9_37481628_38481628
rs12256664	0.00245802	chr10_107111400_108111400
rs17160652	0.00245794	chr7_31869148_32869148
rs75609386	0.0024579	chr6_68968150_69968150
rs76006283	0.00245789	chr9_37481628_38481628
rs7852991	0.00245786	chr9_37481628_38481628
rs113417564	0.00245785	chr9_37481628_38481628
rs7160107	0.00245781	chr14_65972920_66972920
rs55981172	0.00245781	chr16_48454373_49454373
rs34861821	0.00245776	chr9_37481628_38481628
rs112039339	0.00245775	chr9_37481628_38481628
rs72726054	0.00245774	chr9_37481628_38481628
rs2650741	0.00245772	chr10_63160689_64160689
rs116493845	0.00245771	chr2_25015210_26015210
rs7039853	0.00245769	chr9_37481628_38481628
rs56682283	0.00245768	chr14_65972920_66972920
rs28402125	0.00245765	chr14_65972920_66972920
rs57544101	0.00245755	chr6_153891369_154891369
rs57510594	0.00245755	chr9_37481628_38481628
rs12554441	0.00245752	chr9_37481628_38481628
rs34423234	0.00245752	chr10_126219576_127219576
rs1872771	0.00245747	chr4_118512273_119512273
rs149641354	0.00245729	chr14_65972920_66972920
rs3934491	0.00245728	chr6_153891369_154891369
rs1059059	0.00245724	chr9_37481628_38481628
rs12555639	0.00245724	chr9_37481628_38481628
rs1536258	0.00245722	chr9_37481628_38481628
rs11734871	0.00245718	chr4_102688709_103688709
rs72711756	0.00245714	chr9_37481628_38481628
rs875784	0.00245711	chr14_65972920_66972920
rs10814612	0.00245698	chr9_37481628_38481628
rs230540	0.00245697	chr4_102688709_103688709
rs80125530	0.00245696	chr9_37481628_38481628
rs12524100	0.00245696	chr6_68968150_69968150
rs17182574	0.00245691	chr14_65972920_66972920
rs7049213	0.00245691	chr9_37481628_38481628
rs113939831	0.00245687	chr18_32262592_33262592
rs77941665	0.00245685	chr9_37481628_38481628
rs6906585	0.00245683	chr6_153891369_154891369
rs80333047	0.0024568	chr5_115316948_116316948
rs72799653	0.00245679	chr2_25015210_26015210
rs12590440	0.00245679	chr14_65972920_66972920
rs341464	0.00245678	chr9_37481628_38481628
rs12244534	0.00245674	chr10_107111400_108111400
rs12569808	0.00245671	chr10_64884567_65884567
rs2389500	0.00245669	chr4_118512273_119512273
rs17515459	0.00245668	chr9_37481628_38481628
rs2631265	0.00245666	chr4_102688709_103688709
rs2296557	0.00245666	chr9_37481628_38481628
rs6812465	0.00245663	chr4_102688709_103688709
rs12644381	0.00245661	chr4_102688709_103688709
rs78699192	0.00245661	chr9_37481628_38481628
rs7025272	0.00245661	chr9_37481628_38481628
rs1923421	0.00245661	chr9_37481628_38481628
rs12528362	0.00245659	chr6_68968150_69968150
rs6883946	0.00245657	chr5_115316948_116316948
rs17087597	0.00245656	chr4_67081975_68081975
rs151023123	0.00245655	chr10_96659684_97659684
rs203104	0.00245654	chr17_49801060_50801060
rs7860120	0.00245651	chr9_37481628_38481628
rs10973614	0.00245651	chr9_37481628_38481628
rs60006744	0.00245644	chr9_37481628_38481628
rs7874673	0.00245643	chr9_37481628_38481628
rs7039137	0.00245642	chr9_37481628_38481628
rs56090694	0.00245637	chr2_25015210_26015210
rs76937554	0.00245637	chr9_37481628_38481628
rs10973485	0.00245637	chr9_37481628_38481628
rs76061456	0.00245635	chr4_102688709_103688709
rs7155112	0.00245634	chr14_65972920_66972920
rs1160715	0.00245634	chr10_107111400_108111400
rs112996396	0.00245632	chr9_37481628_38481628
rs10973527	0.00245626	chr9_37481628_38481628
rs2251268	0.00245623	chr10_64884567_65884567
rs115521251	0.00245621	chr4_67081975_68081975
rs76904730	0.00245618	chr14_65972920_66972920
rs375160787	0.00245613	chr14_65972920_66972920
rs2274322	0.00245613	chr9_37481628_38481628
rs10511946	0.00245611	chr9_37481628_38481628
rs4785546	0.00245611	chr16_48454373_49454373
rs223480	0.00245611	chr4_102688709_103688709
rs11790608	0.0024561	chr9_37481628_38481628
rs72722422	0.0024561	chr14_65972920_66972920
rs12411865	0.00245606	chr10_107111400_108111400
rs78236528	0.00245606	chr9_37481628_38481628
rs749632	0.00245604	chr9_37481628_38481628
rs4496586	0.00245604	chr4_102688709_103688709
rs72707486	0.00245599	chr9_37481628_38481628
rs4878785	0.00245598	chr9_37481628_38481628
rs41278323	0.00245598	chr9_37481628_38481628
rs10973566	0.00245598	chr9_37481628_38481628
rs77638371	0.00245598	chr9_37481628_38481628
rs2802699	0.00245598	chr6_68968150_69968150
rs7654606	0.00245596	chr4_102688709_103688709
rs12357511	0.00245595	chr10_63160689_64160689
rs56312034	0.0024559	chr14_32799482_33799482
rs16935092	0.00245589	chr9_37481628_38481628
rs4688325	0.00245585	chr3_61981063_62981063
rs141135763	0.00245584	chr14_65972920_66972920
rs79254506	0.00245584	chr9_37481628_38481628
rs1492217	0.0024558	chr17_49801060_50801060
rs185382627	0.00245568	chr3_18174644_19174644
rs7430203	0.00245567	chr3_18174644_19174644
rs4489390	0.00245565	chr9_37481628_38481628
rs79054977	0.00245563	chr9_37481628_38481628
rs74426637	0.00245562	chr9_37481628_38481628
rs10021128	0.00245562	chr4_118512273_119512273
rs10973502	0.00245561	chr9_37481628_38481628
rs13127321	0.0024556	chr4_118512273_119512273
rs111862846	0.0024556	chr4_118512273_119512273
rs11791354	0.00245559	chr9_37481628_38481628
rs7918471	0.00245558	chr10_107111400_108111400
rs1565601	0.00245558	chr17_49801060_50801060
rs11596648	0.00245556	chr10_64884567_65884567
rs563511831	0.00245556	chr10_64884567_65884567
rs13296000	0.00245556	chr9_37481628_38481628
rs9346156	0.00245552	chr6_68968150_69968150
rs2416458	0.00245551	chr5_115316948_116316948
rs10121878	0.00245551	chr9_37481628_38481628
rs7875544	0.0024555	chr9_37481628_38481628
rs16934775	0.0024555	chr9_37481628_38481628
rs3849928	0.00245546	chr9_37481628_38481628
rs78804370	0.0024554	chr3_18174644_19174644
rs78803895	0.00245532	chr9_37481628_38481628
rs2389490	0.00245531	chr4_118512273_119512273
rs35014776	0.00245524	chr9_37481628_38481628
rs223484	0.00245523	chr4_102688709_103688709
rs10973433	0.00245521	chr9_37481628_38481628
rs1255495	0.0024552	chr10_64884567_65884567
rs885431	0.00245516	chr9_37481628_38481628
rs8018685	0.00245516	chr14_65972920_66972920
rs76804903	0.00245514	chr9_37481628_38481628
rs147351743	0.00245514	chr9_37481628_38481628
rs6493272	0.00245512	chr15_47450095_48588204
rs76047594	0.00245511	chr9_37481628_38481628
rs77252114	0.00245511	chr9_37481628_38481628
rs78200649	0.00245511	chr10_107111400_108111400
rs4962726	0.0024551	chr10_126219576_127219576
rs59434341	0.00245509	chr4_102688709_103688709
rs1435423	0.00245507	chr4_67081975_68081975
rs872777	0.00245505	chr9_37481628_38481628
rs645259	0.00245505	chr9_37481628_38481628
rs73280041	0.00245501	chr14_65972920_66972920
rs78235294	0.00245499	chr9_37481628_38481628
rs1444171	0.00245498	chr14_65972920_66972920
rs76132798	0.00245495	chr3_18174644_19174644
rs1444170	0.00245495	chr14_65972920_66972920
rs11598669	0.0024549	chr10_63160689_64160689
rs496481	0.00245489	chr6_68968150_69968150
rs12776456	0.00245488	chr10_107111400_108111400
rs2022844	0.00245484	chr14_65972920_66972920
rs1916447	0.00245484	chr10_64884567_65884567
rs514545	0.00245481	chr6_68968150_69968150
rs75669251	0.00245479	chr9_37481628_38481628
rs55910431	0.00245475	chr3_61981063_62981063
rs117081812	0.00245474	chr9_37481628_38481628
rs55836506	0.00245473	chr9_37481628_38481628
rs116898640	0.00245472	chr10_107111400_108111400
rs76356807	0.00245468	chr4_118512273_119512273
rs10973534	0.00245464	chr9_37481628_38481628
rs4878714	0.00245463	chr9_37481628_38481628
rs151403	0.00245463	chr4_102688709_103688709
rs10515018	0.00245461	chr17_49801060_50801060
rs6550653	0.0024546	chr3_18174644_19174644
rs185495574	0.0024546	chr4_102688709_103688709
rs7044753	0.00245458	chr9_37481628_38481628
rs78242857	0.00245456	chr14_65972920_66972920
rs93059	0.00245456	chr4_102688709_103688709
rs2909360	0.00245455	chr18_32262592_33262592
rs73745876	0.00245452	chr6_68968150_69968150
rs7428366	0.00245452	chr3_18174644_19174644
rs6445275	0.00245451	chr3_61981063_62981063
rs77328878	0.00245443	chr12_24221738_25221738
rs12216210	0.00245442	chr6_153891369_154891369
rs151414	0.00245441	chr4_102688709_103688709
rs10973606	0.00245436	chr9_37481628_38481628
rs60892917	0.00245434	chr6_68968150_69968150
rs76122845	0.00245434	chr9_37481628_38481628
rs2042107	0.00245427	chr10_107111400_108111400
rs78495670	0.00245427	chr9_37481628_38481628
rs12555001	0.00245427	chr9_37481628_38481628
rs10024808	0.00245426	chr4_102688709_103688709
rs10884280	0.00245426	chr10_107111400_108111400
rs6476678	0.00245424	chr9_37481628_38481628
rs2104684	0.00245421	chr9_37481628_38481628
rs776022	0.0024542	chr9_37481628_38481628
rs56278824	0.00245417	chr6_153891369_154891369
rs62239844	0.00245416	chr3_18174644_19174644
rs2866400	0.0024541	chr4_102688709_103688709
rs75366082	0.00245407	chr12_24221738_25221738
rs736979	0.00245407	chr9_37481628_38481628
rs3928268	0.00245407	chr9_37481628_38481628
rs4480202	0.00245403	chr9_37481628_38481628
rs10246233	0.002454	chr7_31869148_32869148
rs11791344	0.002454	chr9_37481628_38481628
rs7429165	0.00245396	chr3_18174644_19174644
rs140592192	0.00245396	chr18_32262592_33262592
rs7046458	0.00245396	chr9_37481628_38481628
rs113194986	0.00245394	chr6_68968150_69968150
rs28524683	0.00245391	chr9_37481628_38481628
rs11130900	0.00245391	chr3_61981063_62981063
rs57740945	0.0024539	chr14_65972920_66972920
rs17044515	0.0024539	chr3_18174644_19174644
rs117019765	0.00245389	chr14_65972920_66972920
rs13085780	0.00245389	chr3_18174644_19174644
rs13430973	0.00245389	chr2_25015210_26015210
rs56025920	0.00245387	chr4_118512273_119512273
rs11192793	0.00245385	chr10_107111400_108111400
rs12528028	0.00245384	chr6_68968150_69968150
rs77278316	0.00245384	chr9_37481628_38481628
rs7024253	0.0024538	chr9_37481628_38481628
rs62096521	0.00245379	chr18_32262592_33262592
rs1994385	0.00245378	chr4_118512273_119512273
rs1378886	0.00245373	chr10_63160689_64160689
rs9415706	0.00245372	chr10_64884567_65884567
rs113755363	0.00245368	chr9_37481628_38481628
rs7159796	0.00245368	chr14_65972920_66972920
rs10814656	0.00245365	chr9_37481628_38481628
rs75257084	0.00245362	chr7_31869148_32869148
rs203046	0.0024536	chr17_49801060_50801060
rs59837211	0.00245355	chr4_102688709_103688709
rs10258328	0.00245349	chr7_31869148_32869148
rs116110626	0.00245349	chr5_115316948_116316948
rs1279201	0.00245345	chr14_32799482_33799482
rs77628310	0.00245344	chr6_153891369_154891369
rs10771158	0.00245343	chr12_24221738_25221738
rs112321149	0.00245339	chr10_63160689_64160689
rs74687896	0.00245338	chr9_37481628_38481628
rs9415700	0.00245336	chr10_64884567_65884567
rs72707485	0.00245335	chr9_37481628_38481628
rs112131948	0.00245328	chr9_37481628_38481628
rs12551499	0.00245325	chr9_37481628_38481628
rs12266663	0.00245324	chr10_63160689_64160689
rs3043	0.00245323	chr9_37481628_38481628
rs185492630	0.00245321	chr9_37481628_38481628
rs140537355	0.00245319	chr14_65972920_66972920
rs78999131	0.00245318	chr9_37481628_38481628
rs12207212	0.00245317	chr6_153891369_154891369
rs17181317	0.00245317	chr6_153891369_154891369
rs116748006	0.00245311	chr3_18174644_19174644
rs4878762	0.00245307	chr9_37481628_38481628
rs71608356	0.00245303	chr4_118512273_119512273
rs72733857	0.00245299	chr15_47450095_48588204
rs2850396	0.00245298	chr4_102688709_103688709
rs13298512	0.00245296	chr9_37481628_38481628
rs77903641	0.00245294	chr9_37481628_38481628
rs10114403	0.00245294	chr9_37481628_38481628
rs34795768	0.00245294	chr10_63160689_64160689
rs60936127	0.00245288	chr4_102688709_103688709
rs6445285	0.00245286	chr3_61981063_62981063
rs16951622	0.00245281	chr17_49801060_50801060
rs8085774	0.00245277	chr18_32262592_33262592
rs12601722	0.00245277	chr17_49801060_50801060
rs2606109	0.00245276	chr10_63160689_64160689
rs7681239	0.00245275	chr4_102688709_103688709
rs144860213	0.00245273	chr18_32262592_33262592
rs13284165	0.00245273	chr9_37481628_38481628
rs3951143	0.00245272	chr10_126219576_127219576
rs140245085	0.00245267	chr9_37481628_38481628
rs74677218	0.00245266	chr18_32262592_33262592
rs4333081	0.00245266	chr3_18174644_19174644
rs12345385	0.00245262	chr9_37481628_38481628
rs12217633	0.00245258	chr10_126219576_127219576
rs140122109	0.00245255	chr4_102688709_103688709
rs72688593	0.00245249	chr4_102688709_103688709
rs694054	0.00245241	chr9_37481628_38481628
rs9354757	0.00245239	chr6_68968150_69968150
rs13065730	0.00245239	chr3_18174644_19174644
rs74426500	0.00245238	chr9_37481628_38481628
rs3818539	0.00245235	chr10_96659684_97659684
rs576959	0.00245234	chr3_61981063_62981063
rs75997397	0.00245233	chr9_37481628_38481628
rs1440233	0.0024523	chr4_102688709_103688709
rs80172929	0.00245229	chr4_102688709_103688709
rs72726094	0.00245228	chr9_37481628_38481628
rs10973540	0.00245225	chr9_37481628_38481628
rs12659063	0.00245224	chr5_115316948_116316948
rs72733233	0.00245224	chr9_37481628_38481628
rs35687972	0.00245222	chr3_18174644_19174644
rs11192684	0.00245222	chr10_107111400_108111400
rs17131108	0.00245221	chr1_90709986_91709986
rs74354296	0.00245218	chr9_37481628_38481628
rs17212693	0.00245218	chr4_102688709_103688709
rs1886909	0.00245216	chr9_37481628_38481628
rs72827716	0.00245215	chr10_107111400_108111400
rs7855765	0.00245214	chr9_37481628_38481628
rs150220143	0.00245209	chr4_102688709_103688709
rs79865072	0.00245207	chr9_37481628_38481628
rs8020364	0.00245204	chr14_32799482_33799482
rs76435885	0.00245204	chr9_37481628_38481628
rs115877949	0.00245204	chr10_107111400_108111400
rs139289661	0.00245203	chr14_65972920_66972920
rs61855465	0.00245202	chr10_64884567_65884567
rs10884184	0.002452	chr10_107111400_108111400
rs13379240	0.00245197	chr14_65972920_66972920
rs114792936	0.00245193	chr2_57488194_59953348
rs227293	0.00245188	chr4_102688709_103688709
rs61912151	0.00245187	chr12_24221738_25221738
rs10130474	0.00245179	chr14_65972920_66972920
rs72726060	0.00245178	chr9_37481628_38481628
rs7097177	0.00245175	chr10_126219576_127219576
rs10511945	0.00245174	chr9_37481628_38481628
rs2272697	0.00245172	chr4_102688709_103688709
rs1298120	0.0024517	chr14_32799482_33799482
rs8003474	0.00245168	chr14_65972920_66972920
rs7861041	0.00245163	chr9_37481628_38481628
rs7862292	0.00245161	chr9_37481628_38481628
rs2431386	0.0024516	chr5_115316948_116316948
rs2381730	0.00245157	chr9_37481628_38481628
rs7349928	0.00245155	chr6_153891369_154891369
rs10973668	0.00245154	chr9_37481628_38481628
rs10842390	0.00245154	chr12_24221738_25221738
rs4648127	0.00245148	chr4_102688709_103688709
rs10973555	0.00245144	chr9_37481628_38481628
rs943933	0.00245142	chr9_37481628_38481628
rs34246002	0.00245141	chr10_107111400_108111400
rs77986997	0.00245138	chr9_37481628_38481628
rs6788349	0.00245138	chr3_18174644_19174644
rs59036531	0.00245136	chr14_65972920_66972920
rs2631267	0.00245135	chr4_102688709_103688709
rs13285086	0.0024513	chr9_37481628_38481628
rs7847915	0.00245128	chr9_37481628_38481628
rs7848132	0.00245123	chr9_37481628_38481628
rs58722466	0.00245122	chr9_37481628_38481628
rs552571374	0.00245114	chr2_25015210_26015210
rs73461968	0.00245113	chr6_68968150_69968150
rs28791832	0.00245113	chr14_65972920_66972920
rs17401137	0.00245112	chr6_68968150_69968150
rs11727457	0.00245111	chr4_102688709_103688709
rs11794104	0.00245101	chr9_37481628_38481628
rs76497295	0.00245097	chr14_65972920_66972920
rs72688531	0.00245095	chr4_102688709_103688709
rs12265861	0.00245093	chr10_107111400_108111400
rs7035345	0.00245089	chr9_37481628_38481628
rs7873508	0.00245088	chr9_37481628_38481628
rs4648117	0.00245086	chr4_102688709_103688709
rs9323471	0.00245086	chr14_65972920_66972920
rs1916429	0.00245082	chr10_64884567_65884567
rs73046974	0.00245081	chr3_18174644_19174644
rs10973531	0.00245077	chr9_37481628_38481628
rs1359644	0.00245074	chr10_107111400_108111400
rs2256066	0.00245074	chr10_63160689_64160689
rs4334339	0.00245067	chr17_49801060_50801060
rs10973417	0.00245064	chr9_37481628_38481628
rs149610253	0.00245063	chr6_153891369_154891369
rs1876200	0.00245057	chr4_102688709_103688709
rs2381732	0.00245053	chr9_37481628_38481628
rs72686802	0.00245052	chr4_102688709_103688709
rs7084589	0.00245049	chr10_96659684_97659684
rs17119557	0.00245048	chr10_107111400_108111400
rs151499	0.00245048	chr4_102688709_103688709
rs488171	0.00245047	chr10_107111400_108111400
rs2898816	0.00245046	chr14_65972920_66972920
rs10973518	0.00245045	chr9_37481628_38481628
rs79011406	0.00245044	chr14_65972920_66972920
rs7854260	0.00245041	chr9_37481628_38481628
rs2057646	0.00245041	chr9_37481628_38481628
rs10973669	0.00245036	chr9_37481628_38481628
rs557043	0.00245027	chr10_96659684_97659684
rs7021766	0.00245026	chr9_37481628_38481628
rs144565477	0.00245025	chr14_65972920_66972920
rs10973764	0.00245019	chr9_37481628_38481628
rs57719313	0.00245015	chr14_65972920_66972920
rs1854159	0.00245012	chr9_37481628_38481628
rs13383050	0.00245012	chr2_25015210_26015210
rs11192480	0.0024501	chr10_107111400_108111400
rs13114343	0.00245003	chr4_102688709_103688709
rs7751510	0.00244999	chr6_153891369_154891369
rs17579775	0.00244995	chr6_68968150_69968150
rs9371796	0.00244995	chr6_153891369_154891369
rs7857722	0.00244993	chr9_37481628_38481628
rs962392	0.00244992	chr10_107111400_108111400
rs58777327	0.0024499	chr9_37481628_38481628
rs10842338	0.00244989	chr12_24221738_25221738
rs7142219	0.00244986	chr14_65972920_66972920
rs2094615	0.00244982	chr9_37481628_38481628
rs62536870	0.00244981	chr9_37481628_38481628
rs8009818	0.00244977	chr14_32799482_33799482
rs11792197	0.00244974	chr9_37481628_38481628
rs9850756	0.00244973	chr3_18174644_19174644
rs1608528	0.00244972	chr6_68968150_69968150
rs2350754	0.0024497	chr6_153891369_154891369
rs7853954	0.0024497	chr9_37481628_38481628
rs10124868	0.00244964	chr9_37481628_38481628
rs7924083	0.00244964	chr10_126219576_127219576
rs7153000	0.00244954	chr14_65972920_66972920
rs145222661	0.00244947	chr9_37481628_38481628
rs72727716	0.00244945	chr9_37481628_38481628
rs35690683	0.00244943	chr9_37481628_38481628
rs35461602	0.00244943	chr14_32799482_33799482
rs2147248	0.0024494	chr9_37481628_38481628
rs17139708	0.00244939	chr5_115316948_116316948
rs4878760	0.00244937	chr9_37481628_38481628
rs2810744	0.00244936	chr9_37481628_38481628
rs7649514	0.00244933	chr3_18174644_19174644
rs10814595	0.00244931	chr9_37481628_38481628
rs1887879	0.00244931	chr9_37481628_38481628
rs1452079	0.00244931	chr3_61981063_62981063
rs7044111	0.0024493	chr9_37481628_38481628
rs28566809	0.0024493	chr4_102688709_103688709
rs6777645	0.00244929	chr3_61981063_62981063
rs12600373	0.00244925	chr17_49801060_50801060
rs140374672	0.00244917	chr18_32262592_33262592
rs35800274	0.00244915	chr2_25015210_26015210
rs62536953	0.00244915	chr9_37481628_38481628
rs17441893	0.00244915	chr9_37481628_38481628
rs28669185	0.00244914	chr9_37481628_38481628
rs10758446	0.00244913	chr9_37481628_38481628
rs77464567	0.00244912	chr14_65972920_66972920
rs116981557	0.00244907	chr9_37481628_38481628
rs10814575	0.00244906	chr9_37481628_38481628
rs2799742	0.00244905	chr9_37481628_38481628
rs17008528	0.00244902	chr4_102688709_103688709
rs6914034	0.00244901	chr6_153891369_154891369
rs112637649	0.00244896	chr10_64884567_65884567
rs77591139	0.00244896	chr16_48454373_49454373
rs230494	0.00244896	chr4_102688709_103688709
rs6819573	0.00244895	chr4_102688709_103688709
rs7141120	0.00244893	chr14_65972920_66972920
rs2810754	0.00244892	chr9_37481628_38481628
rs4878699	0.00244889	chr9_37481628_38481628
rs4475379	0.00244887	chr7_31869148_32869148
rs72741803	0.00244883	chr9_37481628_38481628
rs6462394	0.00244881	chr7_31869148_32869148
rs62541316	0.00244875	chr9_37481628_38481628
rs74954435	0.00244874	chr9_37481628_38481628
rs238449	0.00244874	chr4_102688709_103688709
rs34233395	0.0024487	chr9_37481628_38481628
rs140507929	0.0024487	chr6_68968150_69968150
rs10973681	0.00244863	chr9_37481628_38481628
rs7865842	0.00244862	chr9_37481628_38481628
rs2810755	0.00244855	chr9_37481628_38481628
rs9371800	0.00244852	chr6_153891369_154891369
rs7872624	0.00244849	chr9_37481628_38481628
rs10120698	0.00244843	chr9_37481628_38481628
rs2254096	0.00244842	chr10_63160689_64160689
rs80055204	0.0024484	chr4_102688709_103688709
rs875783	0.00244836	chr14_65972920_66972920
rs10884213	0.00244834	chr10_107111400_108111400
rs2126627	0.00244833	chr4_102688709_103688709
rs2882527	0.00244831	chr6_153891369_154891369
rs58148904	0.00244822	chr9_37481628_38481628
rs1889762	0.00244821	chr14_32799482_33799482
rs7033592	0.00244816	chr9_37481628_38481628
rs75326027	0.00244815	chr9_37481628_38481628
rs2300868	0.00244813	chr14_65972920_66972920
rs28884237	0.00244812	chr14_65972920_66972920
rs6827332	0.0024481	chr4_67081975_68081975
rs10814618	0.00244805	chr9_37481628_38481628
rs10973538	0.00244804	chr9_37481628_38481628
rs4878186	0.00244804	chr9_37481628_38481628
rs7036173	0.00244801	chr9_37481628_38481628
rs12895884	0.00244799	chr14_65972920_66972920
rs1887228	0.00244798	chr10_96659684_97659684
rs4834678	0.00244795	chr4_118512273_119512273
rs1557911	0.00244794	chr3_61981063_62981063
rs2038591	0.0024479	chr9_37481628_38481628
rs17182126	0.00244789	chr14_65972920_66972920
rs7700753	0.00244788	chr5_115316948_116316948
rs140979037	0.00244787	chr16_48454373_49454373
rs12336273	0.00244787	chr9_37481628_38481628
rs67054573	0.00244786	chr3_18174644_19174644
rs141936164	0.00244784	chr4_102688709_103688709
rs10483787	0.00244784	chr14_65972920_66972920
rs870474	0.0024478	chr9_37481628_38481628
rs10973367	0.0024478	chr9_37481628_38481628
rs2650754	0.00244775	chr10_63160689_64160689
rs1325915	0.00244774	chr9_37481628_38481628
rs10738993	0.00244772	chr9_37481628_38481628
rs10973781	0.00244769	chr9_37481628_38481628
rs140521774	0.00244764	chr4_102688709_103688709
rs7857512	0.00244762	chr9_37481628_38481628
rs78937777	0.00244761	chr9_37481628_38481628
rs74651667	0.00244759	chr9_37481628_38481628
rs76554392	0.00244759	chr10_64884567_65884567
rs10814604	0.00244747	chr9_37481628_38481628
rs111493981	0.00244744	chr10_107111400_108111400
rs4878798	0.00244736	chr9_37481628_38481628
rs10973520	0.00244734	chr9_37481628_38481628
rs72724178	0.00244733	chr9_37481628_38481628
rs10973524	0.00244733	chr9_37481628_38481628
rs238490	0.00244732	chr4_102688709_103688709
rs2117687	0.0024473	chr4_67081975_68081975
rs11131681	0.00244729	chr4_67081975_68081975
rs28826626	0.00244726	chr9_37481628_38481628
rs4706665	0.00244725	chr6_68968150_69968150
rs2814029	0.00244725	chr10_63160689_64160689
rs79588408	0.00244724	chr14_65972920_66972920
rs7857342	0.00244722	chr9_37481628_38481628
rs10973522	0.0024472	chr9_37481628_38481628
rs77045374	0.0024472	chr6_68968150_69968150
rs12555939	0.00244718	chr9_37481628_38481628
rs9415697	0.00244716	chr10_64884567_65884567
rs76573486	0.00244715	chr4_102688709_103688709
rs78399949	0.0024471	chr9_37481628_38481628
rs28833207	0.0024471	chr4_102688709_103688709
rs111544990	0.0024471	chr9_37481628_38481628
rs4878724	0.00244709	chr9_37481628_38481628
rs4128696	0.00244708	chr3_18174644_19174644
rs7033485	0.00244707	chr9_37481628_38481628
rs11244470	0.00244705	chr10_126219576_127219576
rs7018920	0.00244704	chr9_37481628_38481628
rs80304470	0.00244704	chr14_65972920_66972920
rs7862650	0.00244696	chr9_37481628_38481628
rs7018923	0.00244692	chr9_37481628_38481628
rs10738991	0.00244691	chr9_37481628_38481628
rs2053551	0.00244689	chr9_37481628_38481628
rs2381731	0.00244689	chr9_37481628_38481628
rs113236031	0.00244688	chr9_37481628_38481628
rs117215210	0.00244685	chr9_37481628_38481628
rs2247017	0.00244684	chr10_64884567_65884567
rs77181999	0.00244682	chr9_37481628_38481628
rs10026138	0.0024468	chr4_118512273_119512273
rs72733223	0.00244677	chr9_37481628_38481628
rs7022015	0.00244677	chr9_37481628_38481628
rs223495	0.00244676	chr4_102688709_103688709
rs113796175	0.00244675	chr9_37481628_38481628
rs10758475	0.00244675	chr9_37481628_38481628
rs2631266	0.00244672	chr4_102688709_103688709
rs1923420	0.00244667	chr9_37481628_38481628
rs735403	0.00244665	chr4_102688709_103688709
rs1928246	0.00244665	chr9_37481628_38481628
rs185993394	0.00244663	chr3_18174644_19174644
rs189929305	0.00244663	chr3_18174644_19174644
rs77832813	0.00244663	chr10_64884567_65884567
rs2148141	0.00244662	chr9_37481628_38481628
rs10738994	0.00244661	chr9_37481628_38481628
rs2120081	0.00244659	chr9_37481628_38481628
rs1808022	0.00244653	chr4_118512273_119512273
rs10814657	0.00244652	chr9_37481628_38481628
rs2381872	0.00244649	chr9_37481628_38481628
rs75173913	0.00244643	chr9_37481628_38481628
rs111248194	0.00244641	chr9_37481628_38481628
rs55645435	0.0024464	chr9_37481628_38481628
rs10884183	0.00244639	chr10_107111400_108111400
rs10814655	0.00244639	chr9_37481628_38481628
rs16934282	0.00244639	chr9_37481628_38481628
rs11795400	0.00244638	chr9_37481628_38481628
rs80175873	0.00244631	chr4_102688709_103688709
rs6476647	0.00244631	chr9_37481628_38481628
rs12745047	0.00244628	chr1_90709986_91709986
rs10973438	0.00244628	chr9_37481628_38481628
rs12343460	0.00244619	chr9_37481628_38481628
rs62533907	0.00244619	chr9_37481628_38481628
rs12376867	0.00244617	chr9_37481628_38481628
rs4878700	0.00244616	chr9_37481628_38481628
rs181210864	0.00244615	chr9_37481628_38481628
rs191627342	0.00244615	chr4_102688709_103688709
rs62467562	0.00244615	chr7_31869148_32869148
rs6476659	0.00244615	chr9_37481628_38481628
rs12347889	0.00244614	chr9_37481628_38481628
rs10441687	0.00244612	chr9_37481628_38481628
rs13297256	0.00244612	chr9_37481628_38481628
rs138675114	0.00244611	chr17_49801060_50801060
rs927060	0.00244611	chr14_32799482_33799482
rs2274632	0.00244611	chr10_96659684_97659684
rs981178	0.00244608	chr18_32262592_33262592
rs11792690	0.00244608	chr9_37481628_38481628
rs10758444	0.00244606	chr9_37481628_38481628
rs10814583	0.00244605	chr9_37481628_38481628
rs28134	0.00244603	chr16_48454373_49454373
rs151021209	0.00244602	chr9_37481628_38481628
rs151413	0.00244601	chr4_102688709_103688709
rs12500592	0.00244599	chr4_67081975_68081975
rs28424135	0.00244594	chr9_37481628_38481628
rs55772011	0.00244593	chr3_18174644_19174644
rs17646915	0.00244593	chr18_32262592_33262592
rs7859095	0.00244593	chr9_37481628_38481628
rs911755	0.00244591	chr9_37481628_38481628
rs57221945	0.00244591	chr10_96659684_97659684
rs871154	0.0024459	chr4_102688709_103688709
rs10134793	0.00244587	chr14_65972920_66972920
rs17102898	0.00244587	chr14_65972920_66972920
rs10483781	0.00244586	chr14_65972920_66972920
rs78328578	0.00244585	chr9_37481628_38481628
rs79616587	0.00244585	chr6_68968150_69968150
rs11596158	0.00244583	chr10_64884567_65884567
rs11734303	0.00244583	chr4_118512273_119512273
rs12236938	0.00244582	chr9_37481628_38481628
rs10814613	0.00244582	chr9_37481628_38481628
rs78023803	0.00244581	chr9_37481628_38481628
rs61740795	0.00244581	chr9_37481628_38481628
rs3798676	0.00244581	chr6_153891369_154891369
rs13107511	0.0024458	chr4_102688709_103688709
rs72718889	0.00244579	chr9_37481628_38481628
rs111397478	0.00244579	chr9_37481628_38481628
rs75111168	0.00244577	chr9_37481628_38481628
rs7073592	0.00244577	chr10_107111400_108111400
rs75760674	0.00244576	chr6_68968150_69968150
rs2866414	0.00244574	chr4_102688709_103688709
rs10973536	0.00244573	chr9_37481628_38481628
rs112586353	0.00244573	chr9_37481628_38481628
rs12259023	0.00244567	chr10_126219576_127219576
rs10141174	0.00244567	chr14_65972920_66972920
rs35230605	0.00244564	chr9_37481628_38481628
rs12345012	0.00244563	chr9_37481628_38481628
rs4382556	0.00244561	chr9_37481628_38481628
rs11789946	0.00244561	chr9_37481628_38481628
rs74987730	0.0024455	chr9_37481628_38481628
rs28513212	0.0024455	chr6_68968150_69968150
rs34131251	0.00244548	chr6_68968150_69968150
rs111382622	0.00244547	chr9_37481628_38481628
rs3761670	0.00244546	chr9_37481628_38481628
rs10973526	0.00244544	chr9_37481628_38481628
rs10758477	0.00244539	chr9_37481628_38481628
rs997794	0.00244539	chr14_65972920_66972920
rs10973580	0.00244537	chr9_37481628_38481628
rs10814619	0.00244535	chr9_37481628_38481628
rs17417344	0.00244534	chr9_37481628_38481628
rs12551114	0.00244534	chr9_37481628_38481628
rs8016135	0.00244533	chr14_65972920_66972920
rs10758472	0.00244531	chr9_37481628_38481628
rs2671542	0.00244531	chr10_64884567_65884567
rs72688594	0.0024453	chr4_102688709_103688709
rs1885491	0.00244529	chr9_37481628_38481628
rs10973431	0.00244526	chr9_37481628_38481628
rs112911587	0.00244523	chr3_61981063_62981063
rs79799192	0.00244522	chr9_37481628_38481628
rs11933627	0.00244521	chr4_67081975_68081975
rs12765129	0.00244516	chr10_126219576_127219576
rs1885492	0.0024451	chr9_37481628_38481628
rs4878198	0.00244506	chr9_37481628_38481628
rs2866409	0.00244505	chr4_102688709_103688709
rs12261455	0.00244504	chr10_107111400_108111400
rs7048273	0.00244504	chr9_37481628_38481628
rs4599892	0.00244498	chr9_37481628_38481628
rs62433243	0.00244498	chr6_153891369_154891369
rs28431408	0.00244495	chr9_37481628_38481628
rs35559397	0.00244494	chr9_37481628_38481628
rs75157772	0.00244493	chr9_37481628_38481628
rs61987812	0.00244493	chr14_65972920_66972920
rs11815206	0.00244492	chr10_63160689_64160689
rs10973466	0.00244492	chr9_37481628_38481628
rs7035295	0.0024449	chr9_37481628_38481628
rs28772914	0.00244489	chr14_65972920_66972920
rs1571233	0.00244487	chr9_37481628_38481628
rs10973407	0.00244486	chr9_37481628_38481628
rs2057645	0.00244486	chr9_37481628_38481628
rs10973410	0.00244485	chr9_37481628_38481628
rs11128884	0.00244482	chr3_18174644_19174644
rs4465331	0.00244481	chr10_126219576_127219576
rs76107192	0.00244477	chr16_48454373_49454373
rs1383712	0.00244475	chr4_67081975_68081975
rs13224114	0.00244474	chr7_31869148_32869148
rs4515902	0.00244471	chr10_107111400_108111400
rs11244473	0.0024447	chr10_126219576_127219576
rs61914281	0.0024447	chr12_24221738_25221738
rs10973586	0.00244468	chr9_37481628_38481628
rs1325916	0.00244468	chr9_37481628_38481628
rs2799729	0.00244467	chr9_37481628_38481628
rs80195580	0.00244467	chr3_61981063_62981063
rs6532989	0.00244465	chr4_102688709_103688709
rs2650727	0.00244462	chr10_63160689_64160689
rs1490627	0.0024446	chr6_68968150_69968150
rs6476643	0.00244459	chr9_37481628_38481628
rs78871628	0.00244454	chr9_37481628_38481628
rs10814645	0.00244453	chr9_37481628_38481628
rs73827980	0.00244452	chr4_67081975_68081975
rs61987778	0.0024445	chr14_65972920_66972920
rs112664075	0.00244447	chr9_37481628_38481628
rs72692266	0.00244442	chr4_102688709_103688709
rs112434835	0.00244442	chr9_37481628_38481628
rs113809528	0.00244441	chr6_153891369_154891369
rs67970891	0.00244439	chr3_61981063_62981063
rs10973432	0.00244439	chr9_37481628_38481628
rs10973475	0.00244439	chr9_37481628_38481628
rs80166457	0.00244437	chr9_37481628_38481628
rs67094217	0.00244436	chr9_37481628_38481628
rs4408886	0.0024443	chr3_18174644_19174644
rs10814585	0.00244428	chr9_37481628_38481628
rs62328536	0.00244428	chr4_102688709_103688709
rs833638	0.00244427	chr3_61981063_62981063
rs17103486	0.00244427	chr14_65972920_66972920
rs4466750	0.00244426	chr10_107111400_108111400
rs4647981	0.00244421	chr4_102688709_103688709
rs56238305	0.00244421	chr9_37481628_38481628
rs7865834	0.00244417	chr9_37481628_38481628
rs223487	0.00244416	chr4_102688709_103688709
rs11692214	0.00244416	chr2_25015210_26015210
rs185228959	0.00244413	chr3_18174644_19174644
rs35590641	0.00244413	chr14_32799482_33799482
rs77110389	0.00244413	chr6_68968150_69968150
rs150652270	0.00244413	chr4_102688709_103688709
rs10738992	0.00244405	chr9_37481628_38481628
rs77560228	0.00244403	chr9_37481628_38481628
rs13130953	0.00244402	chr4_118512273_119512273
rs143338531	0.00244402	chr9_37481628_38481628
rs6842393	0.00244397	chr4_118512273_119512273
rs7665854	0.00244396	chr4_102688709_103688709
rs535179933	0.00244392	chr9_37481628_38481628
rs2195299	0.00244391	chr5_115316948_116316948
rs78802109	0.00244391	chr9_37481628_38481628
rs7023356	0.0024439	chr9_37481628_38481628
rs113154888	0.0024439	chr9_37481628_38481628
rs34044188	0.00244385	chr10_64884567_65884567
rs111360180	0.00244377	chr4_102688709_103688709
rs118152800	0.00244377	chr9_37481628_38481628
rs7898650	0.00244376	chr10_63160689_64160689
rs62416406	0.00244375	chr6_68968150_69968150
rs62536958	0.00244371	chr9_37481628_38481628
rs9644882	0.00244371	chr9_37481628_38481628
rs2787705	0.00244369	chr10_63160689_64160689
rs2296206	0.00244369	chr9_37481628_38481628
rs4279690	0.00244368	chr9_37481628_38481628
rs12380266	0.00244366	chr9_37481628_38481628
rs3774959	0.00244363	chr4_102688709_103688709
rs12238314	0.00244362	chr9_37481628_38481628
rs894525	0.00244358	chr9_37481628_38481628
rs10973692	0.00244358	chr9_37481628_38481628
rs10995784	0.00244357	chr10_64884567_65884567
rs12588616	0.00244353	chr14_65972920_66972920
rs73277844	0.00244351	chr14_65972920_66972920
rs1033794	0.0024435	chr9_37481628_38481628
rs10973523	0.0024435	chr9_37481628_38481628
rs2787739	0.00244349	chr10_63160689_64160689
rs143613058	0.00244348	chr6_68968150_69968150
rs7147557	0.00244348	chr14_65972920_66972920
rs12352894	0.00244348	chr9_37481628_38481628
rs4878168	0.00244348	chr9_37481628_38481628
rs7665659	0.00244345	chr4_102688709_103688709
rs12587916	0.00244344	chr14_65972920_66972920
rs223499	0.00244344	chr4_102688709_103688709
rs78503565	0.00244341	chr9_37481628_38481628
rs7426675	0.00244339	chr3_18174644_19174644
rs144001648	0.00244337	chr10_107111400_108111400
rs73453386	0.00244335	chr9_37481628_38481628
rs7158	0.00244334	chr9_37481628_38481628
rs117160768	0.00244333	chr10_63160689_64160689
rs35997229	0.00244328	chr10_64884567_65884567
rs4878715	0.00244328	chr9_37481628_38481628
rs58852720	0.00244327	chr9_37481628_38481628
rs12346906	0.00244326	chr9_37481628_38481628
rs4077401	0.00244325	chr9_37481628_38481628
rs7690123	0.00244323	chr4_102688709_103688709
rs117339029	0.00244321	chr9_37481628_38481628
rs78688365	0.00244321	chr9_37481628_38481628
rs28666667	0.0024432	chr14_65972920_66972920
rs10973437	0.0024432	chr9_37481628_38481628
rs17031974	0.00244319	chr4_102688709_103688709
rs72707489	0.00244316	chr9_37481628_38481628
rs11542231	0.00244316	chr9_37481628_38481628
rs34717002	0.00244316	chr9_37481628_38481628
rs475747	0.00244316	chr3_61981063_62981063
rs750693	0.00244315	chr9_37481628_38481628
rs117650894	0.00244314	chr10_63160689_64160689
rs894526	0.00244311	chr9_37481628_38481628
rs6476661	0.00244309	chr9_37481628_38481628
rs76068961	0.00244307	chr9_37481628_38481628
rs138708252	0.00244307	chr9_37481628_38481628
rs9644884	0.00244307	chr9_37481628_38481628
rs117313427	0.00244303	chr9_37481628_38481628
rs146534345	0.00244301	chr9_37481628_38481628
rs34857607	0.00244301	chr10_107111400_108111400
rs35422979	0.00244299	chr9_37481628_38481628
rs78376452	0.00244299	chr10_107111400_108111400
rs144460136	0.00244297	chr14_65972920_66972920
rs17102783	0.00244296	chr14_65972920_66972920
rs139007197	0.00244295	chr9_37481628_38481628
rs139076890	0.00244295	chr9_37481628_38481628
rs2296555	0.00244294	chr9_37481628_38481628
rs10814614	0.00244294	chr9_37481628_38481628
rs4878752	0.00244293	chr9_37481628_38481628
rs7031565	0.00244293	chr9_37481628_38481628
rs35746195	0.00244292	chr9_37481628_38481628
rs3823070	0.00244288	chr6_68968150_69968150
rs10119407	0.00244286	chr9_37481628_38481628
rs10973678	0.00244285	chr9_37481628_38481628
rs11793557	0.00244284	chr9_37481628_38481628
rs181391690	0.00244282	chr9_37481628_38481628
rs10973583	0.00244282	chr9_37481628_38481628
rs10973542	0.00244278	chr9_37481628_38481628
rs7021937	0.00244276	chr9_37481628_38481628
rs2799745	0.00244275	chr9_37481628_38481628
rs3733202	0.00244274	chr4_102688709_103688709
rs552307597	0.00244272	chr9_37481628_38481628
rs146133722	0.00244271	chr9_37481628_38481628
rs12551041	0.00244271	chr9_37481628_38481628
rs78762428	0.0024427	chr9_37481628_38481628
rs79835897	0.00244269	chr9_37481628_38481628
rs10120822	0.00244268	chr9_37481628_38481628
rs10973537	0.00244267	chr9_37481628_38481628
rs117939413	0.00244266	chr9_37481628_38481628
rs78431759	0.00244262	chr9_37481628_38481628
rs77492431	0.00244261	chr9_37481628_38481628
rs2898701	0.00244261	chr14_65972920_66972920
rs147632234	0.00244259	chr9_37481628_38481628
rs10973541	0.00244258	chr9_37481628_38481628
rs10814586	0.00244258	chr9_37481628_38481628
rs11792523	0.00244257	chr9_37481628_38481628
rs72688512	0.00244256	chr4_102688709_103688709
rs2073477	0.00244255	chr9_37481628_38481628
rs7151690	0.00244254	chr14_65972920_66972920
rs1548276	0.00244252	chr9_37481628_38481628
rs75562082	0.0024425	chr9_37481628_38481628
rs73449401	0.00244249	chr9_37481628_38481628
rs9886747	0.00244249	chr9_37481628_38481628
rs72718891	0.00244248	chr9_37481628_38481628
rs75058897	0.00244248	chr9_37481628_38481628
rs143523701	0.00244247	chr9_37481628_38481628
rs7778712	0.00244244	chr7_31869148_32869148
rs72692262	0.00244244	chr4_102688709_103688709
rs236754	0.00244243	chr4_102688709_103688709
rs113054583	0.00244242	chr9_37481628_38481628
rs4878819	0.00244242	chr9_37481628_38481628
rs41278317	0.00244242	chr9_37481628_38481628
rs7690700	0.00244241	chr4_102688709_103688709
rs4878777	0.0024424	chr9_37481628_38481628
rs76317035	0.0024424	chr2_25015210_26015210
rs13135360	0.0024424	chr4_118512273_119512273
rs138751198	0.00244237	chr9_37481628_38481628
rs78508739	0.00244236	chr9_37481628_38481628
rs6476703	0.00244236	chr9_37481628_38481628
rs13294303	0.00244232	chr9_37481628_38481628
rs140641001	0.00244232	chr9_37481628_38481628
rs111615516	0.00244231	chr9_37481628_38481628
rs1022770	0.0024423	chr9_37481628_38481628
rs117477334	0.00244229	chr9_37481628_38481628
rs9354716	0.00244229	chr6_68968150_69968150
rs927631	0.00244227	chr9_37481628_38481628
rs10758478	0.00244227	chr9_37481628_38481628
rs10814584	0.00244227	chr9_37481628_38481628
rs4878757	0.00244226	chr9_37481628_38481628
rs716933	0.00244225	chr9_37481628_38481628
rs12238450	0.00244225	chr9_37481628_38481628
rs80241612	0.00244224	chr14_65972920_66972920
rs76132958	0.00244223	chr9_37481628_38481628
rs12555751	0.00244223	chr9_37481628_38481628
rs661318	0.00244223	chr10_96659684_97659684
rs75818654	0.00244222	chr9_37481628_38481628
rs10973694	0.00244221	chr9_37481628_38481628
rs2296552	0.0024422	chr9_37481628_38481628
rs13440073	0.0024422	chr9_37481628_38481628
rs7905036	0.00244219	chr10_107111400_108111400
rs10973525	0.00244219	chr9_37481628_38481628
rs35497780	0.00244218	chr9_37481628_38481628
rs35031763	0.00244216	chr9_37481628_38481628
rs341492	0.00244216	chr9_37481628_38481628
rs141603187	0.00244215	chr9_37481628_38481628
rs2209561	0.00244215	chr9_37481628_38481628
rs12252158	0.00244214	chr10_107111400_108111400
rs12375986	0.00244214	chr9_37481628_38481628
rs10814582	0.00244213	chr9_37481628_38481628
rs3761669	0.00244213	chr9_37481628_38481628
rs13283468	0.00244213	chr9_37481628_38481628
rs79393439	0.00244213	chr9_37481628_38481628
rs7870895	0.00244213	chr9_37481628_38481628
rs10973430	0.00244213	chr9_37481628_38481628
rs72841098	0.0024421	chr17_49801060_50801060
rs10973693	0.0024421	chr9_37481628_38481628
rs7861724	0.0024421	chr9_37481628_38481628
rs3789020	0.00244209	chr9_37481628_38481628
rs12340152	0.00244208	chr9_37481628_38481628
rs72720906	0.00244208	chr9_37481628_38481628
rs13302167	0.00244208	chr9_37481628_38481628
rs62276857	0.00244208	chr3_18174644_19174644
rs55681306	0.00244208	chr9_37481628_38481628
rs10814588	0.00244207	chr9_37481628_38481628
rs116958840	0.00244207	chr9_37481628_38481628
rs117514880	0.00244207	chr9_37481628_38481628
rs7042896	0.00244206	chr9_37481628_38481628
rs7872101	0.00244206	chr9_37481628_38481628
rs112365293	0.00244206	chr9_37481628_38481628
rs117925159	0.00244204	chr9_37481628_38481628
rs10814611	0.00244204	chr9_37481628_38481628
rs2799138	0.00244204	chr9_37481628_38481628
rs184903101	0.00244204	chr9_37481628_38481628
rs7856606	0.00244204	chr9_37481628_38481628
rs56088737	0.00244203	chr9_37481628_38481628
rs117779745	0.00244203	chr9_37481628_38481628
rs2120079	0.00244203	chr9_37481628_38481628
rs10758456	0.00244203	chr9_37481628_38481628
rs74946496	0.00244203	chr9_37481628_38481628
rs71487728	0.00244203	chr9_37481628_38481628
rs150582570	0.00244202	chr9_37481628_38481628
rs2120080	0.00244202	chr9_37481628_38481628
rs12336294	0.00244202	chr9_37481628_38481628
rs7020730	0.00244202	chr9_37481628_38481628
rs118060137	0.00244202	chr9_37481628_38481628
rs12349651	0.00244202	chr9_37481628_38481628
rs76672051	0.00244201	chr9_37481628_38481628
rs13135500	0.00244201	chr4_118512273_119512273
rs6557360	0.002442	chr6_153891369_154891369
rs2085928	0.00244198	chr6_153891369_154891369
rs9415696	0.00244189	chr10_64884567_65884567
rs139506413	0.00244182	chr10_63160689_64160689
rs10793993	0.00244178	chr10_126219576_127219576
rs56224151	0.00244175	chr4_67081975_68081975
rs1844961	0.00244172	chr17_49801060_50801060
rs72722437	0.00244172	chr14_65972920_66972920
rs77734269	0.0024417	chr14_65972920_66972920
rs78920698	0.00244163	chr10_63160689_64160689
rs2983180	0.00244161	chr14_32799482_33799482
rs73009410	0.00244156	chr6_153891369_154891369
rs80322712	0.00244154	chr4_102688709_103688709
rs6920377	0.00244153	chr6_153891369_154891369
rs11192495	0.00244148	chr10_107111400_108111400
rs4648050	0.00244145	chr4_102688709_103688709
rs56179122	0.00244131	chr10_107111400_108111400
rs7899715	0.00244129	chr10_64884567_65884567
rs11192508	0.00244127	chr10_107111400_108111400
rs1906302	0.00244125	chr12_24221738_25221738
rs28595328	0.00244123	chr4_102688709_103688709
rs17181388	0.00244123	chr14_65972920_66972920
rs6812747	0.00244121	chr4_102688709_103688709
rs72722438	0.00244118	chr14_65972920_66972920
rs2298752	0.00244117	chr4_102688709_103688709
rs779460	0.00244117	chr6_68968150_69968150
rs2866406	0.00244112	chr4_102688709_103688709
rs8012058	0.00244112	chr14_65972920_66972920
rs230502	0.0024411	chr4_102688709_103688709
rs148831853	0.00244109	chr14_65972920_66972920
rs145077453	0.00244107	chr4_67081975_68081975
rs7693723	0.00244106	chr4_102688709_103688709
rs485233	0.00244101	chr3_61981063_62981063
rs12252549	0.00244101	chr10_63160689_64160689
rs71439186	0.002441	chr2_25015210_26015210
rs17174970	0.00244099	chr6_153891369_154891369
rs2802715	0.00244089	chr6_68968150_69968150
rs7088743	0.00244088	chr10_96659684_97659684
rs12532787	0.00244088	chr7_31869148_32869148
rs75439868	0.00244082	chr6_68968150_69968150
rs230538	0.0024408	chr4_102688709_103688709
rs72799687	0.00244073	chr2_25015210_26015210
rs17401852	0.00244064	chr6_68968150_69968150
rs56266400	0.00244063	chr3_18174644_19174644
rs17754022	0.00244052	chr10_64884567_65884567
rs7912635	0.00244045	chr10_107111400_108111400
rs112975082	0.00244043	chr4_118512273_119512273
rs9942387	0.00244041	chr5_115316948_116316948
rs2787695	0.00244038	chr10_63160689_64160689
rs355335	0.00244033	chr18_32262592_33262592
rs1471393	0.00244029	chr4_102688709_103688709
rs11726042	0.00244026	chr4_102688709_103688709
rs9397691	0.00244026	chr6_153891369_154891369
rs58274348	0.00244025	chr3_18174644_19174644
rs4860791	0.00244023	chr4_67081975_68081975
rs141120957	0.00244021	chr10_63160689_64160689
rs1838335	0.0024402	chr14_65972920_66972920
rs200828967	0.00244015	chr4_118512273_119512273
rs4589958	0.00244005	chr3_18174644_19174644
rs4499179	0.00244004	chr14_65972920_66972920
rs3002154	0.00244	chr1_90709986_91709986
rs73034316	0.00243994	chr3_18174644_19174644
rs77256398	0.00243991	chr7_31869148_32869148
rs141802680	0.0024399	chr6_83893942_84893942
rs7687849	0.00243989	chr4_118512273_119512273
rs6834176	0.00243985	chr4_102688709_103688709
rs148767315	0.00243977	chr4_102688709_103688709
rs12763119	0.00243975	chr10_64884567_65884567
rs7435948	0.0024397	chr4_118512273_119512273
rs35706268	0.00243965	chr14_65972920_66972920
rs75025621	0.00243964	chr12_24221738_25221738
rs4341461	0.00243964	chr10_107111400_108111400
rs138280654	0.00243962	chr7_31869148_32869148
rs1916427	0.00243959	chr10_64884567_65884567
rs6839064	0.00243952	chr4_102688709_103688709
rs915056	0.00243951	chr14_65972920_66972920
rs146108442	0.00243949	chr14_65972920_66972920
rs117878848	0.00243948	chr14_65972920_66972920
rs74842085	0.00243944	chr4_102688709_103688709
rs72799698	0.00243941	chr2_25015210_26015210
rs2319011	0.00243934	chr14_65972920_66972920
rs9820321	0.00243909	chr3_18174644_19174644
rs10140381	0.00243908	chr14_32799482_33799482
rs2585609	0.00243907	chr6_68968150_69968150
rs4899198	0.00243906	chr14_65972920_66972920
rs77246078	0.00243905	chr10_107111400_108111400
rs13084910	0.00243897	chr3_18174644_19174644
rs11047696	0.00243892	chr12_24221738_25221738
rs4860208	0.00243891	chr4_67081975_68081975
rs74833382	0.00243887	chr4_102688709_103688709
rs2117688	0.00243886	chr4_67081975_68081975
rs77374275	0.00243886	chr14_65972920_66972920
rs10083328	0.00243884	chr14_65972920_66972920
rs58963269	0.00243882	chr3_18174644_19174644
rs12319639	0.00243877	chr12_24221738_25221738
rs9299455	0.00243876	chr10_64884567_65884567
rs17182091	0.00243876	chr14_65972920_66972920
rs7699678	0.00243875	chr4_102688709_103688709
rs996260	0.00243872	chr18_32262592_33262592
rs964664	0.00243867	chr6_68968150_69968150
rs1546436	0.00243864	chr12_24221738_25221738
rs12413415	0.00243861	chr10_64884567_65884567
rs67143529	0.00243854	chr14_65972920_66972920
rs2111131	0.00243851	chr16_48454373_49454373
rs8180602	0.00243849	chr6_68968150_69968150
rs9816450	0.00243848	chr3_18174644_19174644
rs58801882	0.00243843	chr4_102688709_103688709
rs34785618	0.00243843	chr6_153891369_154891369
rs541728	0.00243838	chr1_90709986_91709986
rs55682868	0.00243837	chr6_153891369_154891369
rs6905273	0.00243835	chr6_153891369_154891369
rs11929681	0.00243831	chr3_18174644_19174644
rs57283895	0.00243818	chr14_65972920_66972920
rs6937294	0.00243818	chr6_153891369_154891369
rs1004606	0.00243814	chr4_102688709_103688709
rs72688530	0.00243812	chr4_102688709_103688709
rs56180058	0.00243811	chr2_25015210_26015210
rs4466712	0.00243807	chr10_64884567_65884567
rs113628268	0.00243804	chr12_24221738_25221738
rs2866412	0.00243802	chr4_102688709_103688709
rs238472	0.002438	chr4_102688709_103688709
rs111929249	0.00243798	chr6_153891369_154891369
rs11188316	0.00243794	chr10_96659684_97659684
rs13069336	0.00243789	chr3_18174644_19174644
rs140765344	0.00243782	chr14_65972920_66972920
rs115685970	0.00243776	chr4_102688709_103688709
rs57858922	0.0024377	chr6_68968150_69968150
rs62321737	0.00243767	chr4_102688709_103688709
rs79770167	0.0024376	chr16_48454373_49454373
rs72722435	0.00243758	chr14_65972920_66972920
rs9346263	0.00243753	chr6_68968150_69968150
rs72718425	0.00243748	chr14_65972920_66972920
rs62418281	0.00243747	chr6_68968150_69968150
rs8004564	0.00243746	chr14_65972920_66972920
rs6796586	0.00243745	chr3_61981063_62981063
rs17067161	0.00243739	chr3_61981063_62981063
rs30582	0.00243738	chr7_31869148_32869148
rs7683791	0.00243738	chr4_118512273_119512273
rs72688538	0.00243736	chr4_102688709_103688709
rs56089703	0.00243725	chr2_25015210_26015210
rs17779817	0.00243719	chr14_65972920_66972920
rs7432861	0.00243715	chr3_18174644_19174644
rs71420502	0.00243707	chr14_65972920_66972920
rs2225988	0.00243706	chr10_107111400_108111400
rs17246707	0.00243703	chr14_65972920_66972920
rs75884971	0.00243702	chr7_31869148_32869148
rs16951211	0.00243698	chr17_49801060_50801060
rs72722436	0.00243695	chr14_65972920_66972920
rs233833	0.00243693	chr4_102688709_103688709
rs2272695	0.00243692	chr4_102688709_103688709
rs1998418	0.00243689	chr10_126219576_127219576
rs12254804	0.00243685	chr10_107111400_108111400
rs1683166	0.00243684	chr12_24221738_25221738
rs75050830	0.0024368	chr7_31869148_32869148
rs2272696	0.00243677	chr4_102688709_103688709
rs62433245	0.00243675	chr6_153891369_154891369
rs72720410	0.00243675	chr14_65972920_66972920
rs12586500	0.00243674	chr14_65972920_66972920
rs1147455	0.00243661	chr14_65972920_66972920
rs6754768	0.00243659	chr2_57488194_59953348
rs66528152	0.00243659	chr10_107111400_108111400
rs7688443	0.00243658	chr4_118512273_119512273
rs28542814	0.00243654	chr4_118512273_119512273
rs8081615	0.00243653	chr17_49801060_50801060
rs150112533	0.00243639	chr14_65972920_66972920
rs150591047	0.00243635	chr6_68968150_69968150
rs73283751	0.00243631	chr14_65972920_66972920
rs13435618	0.00243621	chr4_118512273_119512273
rs7427678	0.00243614	chr3_18174644_19174644
rs28661418	0.00243606	chr14_65972920_66972920
rs223494	0.00243598	chr4_102688709_103688709
rs11047712	0.00243595	chr12_24221738_25221738
rs149456862	0.00243593	chr10_107111400_108111400
rs72688539	0.00243588	chr4_102688709_103688709
rs72911017	0.00243588	chr4_67081975_68081975
rs13067530	0.00243581	chr3_18174644_19174644
rs112766088	0.00243577	chr4_102688709_103688709
rs2053149	0.00243575	chr14_65972920_66972920
rs6925981	0.00243564	chr6_153891369_154891369
rs17182147	0.00243556	chr14_65972920_66972920
rs34761248	0.00243554	chr4_102688709_103688709
rs1475605	0.00243547	chr10_107111400_108111400
rs140563627	0.00243547	chr4_102688709_103688709
rs11915757	0.00243544	chr3_18174644_19174644
rs6550902	0.00243536	chr3_18174644_19174644
rs6573664	0.00243534	chr14_65972920_66972920
rs116885931	0.00243531	chr10_107111400_108111400
rs58540520	0.00243526	chr3_18174644_19174644
rs12211865	0.00243526	chr6_68968150_69968150
rs34001669	0.00243524	chr4_118512273_119512273
rs10011987	0.0024352	chr4_102688709_103688709
rs1077358	0.00243518	chr4_102688709_103688709
rs573776	0.00243515	chr6_68968150_69968150
rs72722500	0.00243514	chr14_65972920_66972920
rs115199632	0.00243512	chr4_118512273_119512273
rs62416403	0.00243511	chr6_68968150_69968150
rs67356323	0.00243504	chr3_61981063_62981063
rs11708645	0.002435	chr3_18174644_19174644
rs139636271	0.00243492	chr10_96659684_97659684
rs35724968	0.00243492	chr3_61981063_62981063
rs147215101	0.00243492	chr3_18174644_19174644
rs2866408	0.00243491	chr4_102688709_103688709
rs821205	0.0024349	chr10_107111400_108111400
rs13106304	0.00243474	chr4_102688709_103688709
rs9310567	0.00243471	chr3_18174644_19174644
rs6659112	0.00243464	chr1_90709986_91709986
rs17862961	0.00243461	chr4_118512273_119512273
rs2893933	0.00243461	chr10_64884567_65884567
rs586224	0.00243458	chr4_118512273_119512273
rs7142154	0.00243452	chr14_65972920_66972920
rs4128688	0.00243452	chr4_118512273_119512273
rs2393969	0.0024345	chr10_64884567_65884567
rs11192803	0.0024345	chr10_107111400_108111400
rs2256370	0.00243448	chr10_63160689_64160689
rs11593154	0.00243443	chr10_107111400_108111400
rs72720420	0.00243437	chr14_65972920_66972920
rs77002140	0.00243434	chr4_102688709_103688709
rs72688520	0.00243433	chr4_102688709_103688709
rs6847587	0.00243431	chr4_102688709_103688709
rs980455	0.00243428	chr4_102688709_103688709
rs4318891	0.00243425	chr6_153891369_154891369
rs138815861	0.0024342	chr4_102688709_103688709
rs61987781	0.0024342	chr14_65972920_66972920
rs17102894	0.00243417	chr14_65972920_66972920
rs522056	0.0024341	chr10_107111400_108111400
rs143948078	0.00243404	chr4_118512273_119512273
rs2666526	0.00243402	chr10_64884567_65884567
rs62238529	0.00243391	chr3_18174644_19174644
rs117401566	0.0024339	chr10_107111400_108111400
rs10822153	0.00243388	chr10_64884567_65884567
rs181550871	0.00243387	chr4_118512273_119512273
rs4267660	0.00243377	chr3_18174644_19174644
rs6933670	0.00243364	chr6_153891369_154891369
rs1268639	0.00243361	chr10_64884567_65884567
rs9833857	0.00243356	chr3_18174644_19174644
rs12300252	0.00243352	chr12_24221738_25221738
rs7757138	0.00243352	chr6_68968150_69968150
rs1506500	0.00243349	chr4_102688709_103688709
rs116208192	0.00243345	chr3_61981063_62981063
rs36198838	0.00243344	chr7_31869148_32869148
rs1598858	0.00243343	chr4_102688709_103688709
rs180963452	0.00243341	chr10_107111400_108111400
rs140418332	0.00243339	chr6_68968150_69968150
rs111628026	0.00243338	chr4_102688709_103688709
rs111655452	0.00243335	chr4_102688709_103688709
rs111481913	0.00243334	chr7_31869148_32869148
rs8008176	0.00243332	chr14_65972920_66972920
rs6825329	0.00243326	chr4_102688709_103688709
rs55909120	0.00243325	chr14_65972920_66972920
rs735405	0.00243325	chr4_102688709_103688709
rs79776079	0.00243322	chr14_65972920_66972920
rs114323591	0.00243319	chr14_65972920_66972920
rs60690235	0.00243318	chr12_99139930_100140159
rs16928149	0.00243316	chr12_24221738_25221738
rs73039327	0.00243312	chr3_18174644_19174644
rs72643180	0.00243311	chr4_67081975_68081975
rs4129836	0.00243307	chr3_18174644_19174644
rs79590323	0.00243307	chr4_102688709_103688709
rs1388615	0.00243294	chr3_61981063_62981063
rs116917661	0.00243293	chr6_68968150_69968150
rs75806167	0.00243291	chr4_102688709_103688709
rs112777087	0.0024329	chr14_65972920_66972920
rs72716457	0.00243281	chr14_65972920_66972920
rs1355003	0.00243276	chr12_24221738_25221738
rs9351710	0.00243274	chr6_68968150_69968150
rs729916	0.00243274	chr7_31869148_32869148
rs304178	0.00243273	chr3_61981063_62981063
rs11812961	0.00243273	chr10_107111400_108111400
rs17779847	0.00243266	chr14_65972920_66972920
rs67330256	0.00243266	chr4_102688709_103688709
rs4948499	0.00243263	chr10_63160689_64160689
rs7637139	0.00243261	chr3_18174644_19174644
rs11712105	0.00243259	chr3_61981063_62981063
rs73270603	0.00243256	chr14_65972920_66972920
rs7613407	0.00243255	chr3_18174644_19174644
rs1123987	0.00243252	chr10_126219576_127219576
rs4648104	0.00243252	chr4_102688709_103688709
rs113524804	0.0024325	chr6_153891369_154891369
rs55853120	0.00243242	chr14_65972920_66972920
rs9415708	0.00243236	chr10_64884567_65884567
rs80222837	0.00243236	chr2_25015210_26015210
rs72621529	0.00243231	chr2_57488194_59953348
rs28547448	0.00243226	chr17_49801060_50801060
rs230528	0.00243225	chr4_102688709_103688709
rs62140775	0.00243224	chr2_57488194_59953348
rs7208850	0.00243216	chr17_49801060_50801060
rs376011620	0.00243213	chr4_102688709_103688709
rs141434503	0.0024321	chr14_65972920_66972920
rs112404755	0.00243206	chr4_102688709_103688709
rs58104082	0.00243204	chr14_65972920_66972920
rs61770060	0.00243203	chr1_90709986_91709986
rs73280037	0.00243201	chr14_65972920_66972920
rs117557539	0.00243201	chr6_68968150_69968150
rs181522856	0.00243196	chr3_18174644_19174644
rs11849249	0.00243194	chr14_65972920_66972920
rs507191	0.00243192	chr10_107111400_108111400
rs2297620	0.00243188	chr14_65972920_66972920
rs2219371	0.00243186	chr14_65972920_66972920
rs4917469	0.00243184	chr10_107111400_108111400
rs117418985	0.0024318	chr14_65972920_66972920
rs7648957	0.00243179	chr3_18174644_19174644
rs4647978	0.00243178	chr4_102688709_103688709
rs507842	0.00243178	chr10_107111400_108111400
rs6933754	0.00243172	chr6_153891369_154891369
rs6504762	0.00243167	chr17_49801060_50801060
rs12783305	0.00243166	chr10_107111400_108111400
rs62416398	0.00243164	chr6_68968150_69968150
rs10255897	0.00243164	chr7_31869148_32869148
rs10141991	0.00243157	chr14_65972920_66972920
rs2866413	0.00243152	chr4_102688709_103688709
rs2588918	0.00243144	chr10_63160689_64160689
rs9816291	0.00243144	chr3_18174644_19174644
rs352524	0.00243142	chr6_68968150_69968150
rs11649620	0.00243136	chr16_48454373_49454373
rs4834666	0.00243126	chr4_118512273_119512273
rs10884173	0.00243112	chr10_107111400_108111400
rs10017003	0.00243109	chr4_118512273_119512273
rs876746	0.00243108	chr14_65972920_66972920
rs112288453	0.00243105	chr14_65972920_66972920
rs117968789	0.00243095	chr16_48454373_49454373
rs7442162	0.00243095	chr4_102688709_103688709
rs223501	0.00243093	chr4_102688709_103688709
rs1996092	0.00243091	chr3_61981063_62981063
rs6550888	0.00243091	chr3_18174644_19174644
rs117629041	0.00243088	chr15_47450095_48588204
rs1457431	0.00243088	chr14_65972920_66972920
rs633398	0.00243084	chr4_118512273_119512273
rs236753	0.00243083	chr4_102688709_103688709
rs2160142	0.00243071	chr2_57488194_59953348
rs140840085	0.00243071	chr14_65972920_66972920
rs2606078	0.0024307	chr10_63160689_64160689
rs230526	0.00243069	chr4_102688709_103688709
rs116923695	0.00243067	chr10_107111400_108111400
rs227377	0.00243063	chr4_102688709_103688709
rs74705070	0.00243062	chr14_65972920_66972920
rs11192481	0.00243061	chr10_107111400_108111400
rs75510339	0.00243053	chr6_68968150_69968150
rs7675302	0.00243049	chr4_102688709_103688709
rs7960243	0.00243044	chr12_24221738_25221738
rs9414793	0.00243044	chr10_64884567_65884567
rs2268960	0.00243043	chr14_65972920_66972920
rs150248570	0.00243043	chr14_65972920_66972920
rs9283833	0.00243043	chr6_68968150_69968150
rs7610116	0.00243037	chr3_18174644_19174644
rs2860976	0.00243036	chr10_96659684_97659684
rs72813030	0.00243032	chr10_107111400_108111400
rs72931991	0.0024302	chr4_102688709_103688709
rs28562485	0.00243012	chr2_25015210_26015210
rs12532820	0.0024301	chr7_31869148_32869148
rs7089242	0.00243009	chr10_107111400_108111400
rs116367601	0.00243002	chr3_18174644_19174644
rs62096520	0.00243	chr18_32262592_33262592
rs640713	0.00242996	chr4_118512273_119512273
rs79650652	0.00242995	chr4_102688709_103688709
rs6975047	0.00242994	chr7_31869148_32869148
rs4588460	0.00242984	chr4_102688709_103688709
rs74605322	0.00242971	chr6_68968150_69968150
rs67231839	0.0024297	chr10_107111400_108111400
rs114665432	0.0024296	chr3_18174644_19174644
rs56024718	0.00242959	chr3_18174644_19174644
rs78962589	0.00242959	chr12_24221738_25221738
rs2042105	0.00242951	chr10_107111400_108111400
rs117802041	0.0024295	chr10_96659684_97659684
rs116113680	0.00242947	chr4_102688709_103688709
rs73286173	0.00242947	chr14_65972920_66972920
rs79828506	0.00242946	chr10_107111400_108111400
rs12215398	0.00242946	chr6_153891369_154891369
rs73283767	0.00242944	chr14_65972920_66972920
rs400432	0.00242943	chr3_18174644_19174644
rs2000078	0.00242941	chr14_65972920_66972920
rs13112561	0.00242939	chr4_102688709_103688709
rs230487	0.00242938	chr4_102688709_103688709
rs11245366	0.00242935	chr10_126219576_127219576
rs7665090	0.00242932	chr4_102688709_103688709
rs74689212	0.0024293	chr12_24221738_25221738
rs7636667	0.0024293	chr3_61981063_62981063
rs7611052	0.00242929	chr3_18174644_19174644
rs233826	0.00242923	chr4_102688709_103688709
rs7073968	0.00242919	chr10_96659684_97659684
rs62416401	0.00242918	chr6_68968150_69968150
rs112519623	0.00242917	chr4_102688709_103688709
rs10516489	0.00242909	chr4_102688709_103688709
rs10509814	0.00242908	chr10_107111400_108111400
rs151366	0.00242899	chr4_102688709_103688709
rs59015844	0.00242891	chr10_64884567_65884567
rs7610205	0.0024289	chr3_18174644_19174644
rs1492235	0.00242889	chr17_49801060_50801060
rs61987993	0.00242885	chr14_65972920_66972920
rs75600480	0.00242884	chr3_18174644_19174644
rs7160924	0.0024288	chr14_65972920_66972920
rs2850394	0.00242869	chr4_102688709_103688709
rs143821285	0.0024286	chr4_102688709_103688709
rs117953680	0.00242859	chr6_68968150_69968150
rs77930819	0.00242853	chr10_107111400_108111400
rs75472594	0.00242848	chr6_68968150_69968150
rs77945651	0.00242847	chr12_24221738_25221738
rs111773414	0.00242845	chr14_65972920_66972920
rs61972691	0.00242844	chr14_32799482_33799482
rs118111769	0.0024284	chr6_68968150_69968150
rs2256377	0.00242834	chr10_63160689_64160689
rs28823013	0.00242829	chr14_65972920_66972920
rs11592789	0.00242824	chr10_96659684_97659684
rs11721871	0.00242823	chr4_102688709_103688709
rs230521	0.00242817	chr4_102688709_103688709
rs4339214	0.00242817	chr4_102688709_103688709
rs7299191	0.00242817	chr12_24221738_25221738
rs1457422	0.00242815	chr14_65972920_66972920
rs75816590	0.00242814	chr4_102688709_103688709
rs7690554	0.00242814	chr4_118512273_119512273
rs75971200	0.00242812	chr3_61981063_62981063
rs12931347	0.00242808	chr16_48454373_49454373
rs10842449	0.00242804	chr12_24221738_25221738
rs3774956	0.00242802	chr4_102688709_103688709
rs117550570	0.00242801	chr14_65972920_66972920
rs78037348	0.00242793	chr14_32799482_33799482
rs61693103	0.0024279	chr3_18174644_19174644
rs35540768	0.00242789	chr10_96659684_97659684
rs2218458	0.00242787	chr1_90709986_91709986
rs8019067	0.00242782	chr14_65972920_66972920
rs77398321	0.00242781	chr10_126219576_127219576
rs1675899	0.00242773	chr6_153891369_154891369
rs72722440	0.00242772	chr14_65972920_66972920
rs956582	0.00242771	chr14_65972920_66972920
rs236779	0.0024277	chr4_102688709_103688709
rs10000979	0.00242769	chr4_102688709_103688709
rs73039321	0.00242766	chr3_18174644_19174644
rs79451853	0.0024276	chr14_65972920_66972920
rs12493942	0.00242751	chr3_18174644_19174644
rs73270628	0.0024275	chr14_65972920_66972920
rs113180916	0.00242746	chr4_102688709_103688709
rs8035683	0.00242745	chr15_47450095_48588204
rs75818907	0.00242742	chr6_68968150_69968150
rs72931988	0.00242742	chr4_102688709_103688709
rs4597738	0.00242738	chr3_18174644_19174644
rs2085482	0.00242736	chr14_65972920_66972920
rs77744158	0.00242734	chr3_18174644_19174644
rs1121966	0.00242722	chr14_65972920_66972920
rs141190853	0.00242721	chr4_102688709_103688709
rs62418566	0.00242705	chr6_68968150_69968150
rs4525102	0.00242697	chr10_64884567_65884567
rs6811263	0.00242696	chr4_102688709_103688709
rs12895886	0.00242689	chr14_32799482_33799482
rs4536928	0.00242686	chr4_102688709_103688709
rs4647992	0.00242686	chr4_102688709_103688709
rs72722439	0.00242685	chr14_65972920_66972920
rs7099425	0.00242679	chr10_64884567_65884567
rs13034306	0.00242676	chr2_25015210_26015210
rs72799651	0.00242675	chr2_25015210_26015210
rs1456284	0.00242674	chr10_63160689_64160689
rs55985335	0.00242674	chr2_25015210_26015210
rs10995502	0.00242671	chr10_64884567_65884567
rs151400	0.00242671	chr4_102688709_103688709
rs7433904	0.00242666	chr3_18174644_19174644
rs10150095	0.00242664	chr14_32799482_33799482
rs13069372	0.00242661	chr3_18174644_19174644
rs113010312	0.00242656	chr14_65972920_66972920
rs2111750	0.00242649	chr18_32262592_33262592
rs67304099	0.00242647	chr14_65972920_66972920
rs10017496	0.00242647	chr4_67081975_68081975
rs569917199	0.00242646	chr1_90709986_91709986
rs1342781	0.00242644	chr1_90709986_91709986
rs13119795	0.00242643	chr4_118512273_119512273
rs12374622	0.00242641	chr6_153891369_154891369
rs71610203	0.0024264	chr4_118512273_119512273
rs6462372	0.00242637	chr7_31869148_32869148
rs1379414	0.00242633	chr14_65972920_66972920
rs72667476	0.00242632	chr4_118512273_119512273
rs59814792	0.00242627	chr4_102688709_103688709
rs59682377	0.00242626	chr10_107111400_108111400
rs77378426	0.00242613	chr4_102688709_103688709
rs10740110	0.00242606	chr10_64884567_65884567
rs4869802	0.00242601	chr6_153891369_154891369
rs7085869	0.00242598	chr10_64884567_65884567
rs117830838	0.00242594	chr15_47450095_48588204
rs456877	0.00242586	chr4_102688709_103688709
rs34514948	0.00242586	chr4_118512273_119512273
rs1010965	0.00242583	chr14_65972920_66972920
rs61770630	0.00242582	chr1_90709986_91709986
rs13114961	0.00242582	chr4_67081975_68081975
rs11128901	0.00242581	chr3_18174644_19174644
rs77574955	0.0024258	chr18_32262592_33262592
rs62418276	0.00242579	chr6_68968150_69968150
rs62321740	0.00242575	chr4_102688709_103688709
rs79276766	0.00242575	chr4_102688709_103688709
rs10186336	0.00242567	chr2_57488194_59953348
rs35531496	0.00242567	chr10_107111400_108111400
rs66550555	0.00242564	chr14_65972920_66972920
rs77838078	0.00242563	chr4_102688709_103688709
rs116662665	0.00242558	chr4_102688709_103688709
rs72688529	0.00242557	chr4_102688709_103688709
rs10995091	0.00242556	chr10_63160689_64160689
rs28837148	0.00242553	chr14_65972920_66972920
rs140437211	0.00242553	chr14_32799482_33799482
rs2343544	0.00242551	chr6_68968150_69968150
rs713435	0.00242549	chr4_67081975_68081975
rs115293946	0.00242544	chr4_118512273_119512273
rs147313775	0.00242541	chr4_102688709_103688709
rs6931741	0.00242539	chr6_153891369_154891369
rs11244474	0.00242538	chr10_126219576_127219576
rs12205120	0.00242536	chr6_153891369_154891369
rs149139991	0.00242536	chr18_32262592_33262592
rs457134	0.00242534	chr4_102688709_103688709
rs10852592	0.00242524	chr16_48454373_49454373
rs4288056	0.00242523	chr4_67081975_68081975
rs75605365	0.00242512	chr4_102688709_103688709
rs727085	0.00242511	chr4_102688709_103688709
rs13079342	0.0024251	chr3_18174644_19174644
rs74410482	0.0024251	chr4_102688709_103688709
rs58179287	0.00242508	chr4_102688709_103688709
rs1434909	0.00242507	chr14_65972920_66972920
rs78274664	0.00242501	chr14_65972920_66972920
rs7140391	0.00242497	chr14_65972920_66972920
rs34874684	0.00242488	chr3_18174644_19174644
rs230501	0.00242482	chr4_102688709_103688709
rs151417	0.0024248	chr4_102688709_103688709
rs7661718	0.00242479	chr4_102688709_103688709
rs9896174	0.00242478	chr17_49801060_50801060
rs7375516	0.00242475	chr4_102688709_103688709
rs75425096	0.00242474	chr14_65972920_66972920
rs75526895	0.00242472	chr17_49801060_50801060
rs1038775	0.00242459	chr6_68968150_69968150
rs662581	0.00242456	chr4_118512273_119512273
rs1599125	0.00242456	chr4_118512273_119512273
rs11188147	0.00242454	chr10_96659684_97659684
rs3113675	0.00242454	chr4_102688709_103688709
rs17403715	0.00242452	chr3_18174644_19174644
rs56214342	0.00242448	chr12_24221738_25221738
rs112289044	0.00242448	chr14_65972920_66972920
rs230510	0.00242448	chr4_102688709_103688709
rs72799686	0.00242447	chr2_25015210_26015210
rs6833745	0.00242446	chr4_102688709_103688709
rs78512671	0.00242446	chr7_31869148_32869148
rs34253856	0.00242444	chr17_49801060_50801060
rs191323976	0.0024244	chr2_57488194_59953348
rs4456853	0.00242435	chr3_61981063_62981063
rs227291	0.00242434	chr4_102688709_103688709
rs72688506	0.00242428	chr4_102688709_103688709
rs67298130	0.00242427	chr14_65972920_66972920
rs57641121	0.00242423	chr3_18174644_19174644
rs10489121	0.00242421	chr4_102688709_103688709
rs8054389	0.00242421	chr16_48454373_49454373
rs2393842	0.00242413	chr10_63160689_64160689
rs28397699	0.00242413	chr4_102688709_103688709
rs577894	0.00242405	chr6_68968150_69968150
rs62433244	0.002424	chr6_153891369_154891369
rs11847101	0.00242399	chr14_65972920_66972920
rs17211702	0.00242398	chr4_102688709_103688709
rs11726077	0.00242394	chr4_102688709_103688709
rs230495	0.00242393	chr4_102688709_103688709
rs11047773	0.00242393	chr12_24221738_25221738
rs964503	0.00242392	chr4_102688709_103688709
rs6792900	0.00242392	chr3_18174644_19174644
rs116976271	0.00242387	chr10_64884567_65884567
rs201680496	0.00242376	chr4_102688709_103688709
rs9944927	0.00242361	chr18_32262592_33262592
rs10033308	0.00242355	chr4_118512273_119512273
rs236766	0.00242354	chr4_102688709_103688709
rs2035735	0.00242353	chr4_118512273_119512273
rs76599352	0.00242351	chr4_102688709_103688709
rs73046811	0.00242348	chr3_18174644_19174644
rs12636835	0.00242347	chr3_18174644_19174644
rs13106325	0.0024234	chr4_102688709_103688709
rs78025186	0.00242339	chr4_102688709_103688709
rs2389511	0.00242338	chr4_118512273_119512273
rs10137550	0.00242334	chr14_65972920_66972920
rs11737896	0.00242326	chr4_102688709_103688709
rs117391557	0.00242324	chr14_65972920_66972920
rs62327912	0.00242319	chr4_102688709_103688709
rs716233	0.00242317	chr14_65972920_66972920
rs4981170	0.0024231	chr14_32799482_33799482
rs150145824	0.00242309	chr18_32262592_33262592
rs114135823	0.00242309	chr4_102688709_103688709
rs13112324	0.00242309	chr4_102688709_103688709
rs2931271	0.00242298	chr4_102688709_103688709
rs3774937	0.00242297	chr4_102688709_103688709
rs17271413	0.00242293	chr4_102688709_103688709
rs6479890	0.0024229	chr10_64884567_65884567
rs72938841	0.00242275	chr4_102688709_103688709
rs6783241	0.00242263	chr3_18174644_19174644
rs716234	0.00242259	chr14_65972920_66972920
rs111982633	0.00242258	chr4_102688709_103688709
rs1958562	0.00242254	chr14_65972920_66972920
rs1435428	0.00242252	chr4_67081975_68081975
rs117568885	0.00242251	chr10_126219576_127219576
rs7075901	0.00242245	chr10_64884567_65884567
rs117873969	0.00242245	chr10_107111400_108111400
rs12134135	0.00242241	chr1_90709986_91709986
rs7917674	0.00242239	chr10_126219576_127219576
rs72692251	0.00242238	chr4_102688709_103688709
rs10440400	0.00242238	chr4_118512273_119512273
rs80193196	0.00242236	chr10_107111400_108111400
rs72841087	0.00242232	chr17_49801060_50801060
rs9360375	0.00242226	chr6_68968150_69968150
rs55866413	0.00242223	chr4_102688709_103688709
rs114992395	0.00242219	chr6_153891369_154891369
rs17032118	0.00242214	chr4_102688709_103688709
rs10483788	0.00242212	chr14_65972920_66972920
rs2671546	0.00242205	chr10_64884567_65884567
rs4902445	0.00242201	chr14_65972920_66972920
rs143170570	0.00242197	chr10_64884567_65884567
rs11192777	0.00242196	chr10_107111400_108111400
rs2184675	0.00242191	chr14_65972920_66972920
rs151496	0.00242187	chr4_102688709_103688709
rs7301828	0.00242187	chr12_24221738_25221738
rs151395	0.00242186	chr4_102688709_103688709
rs194419	0.00242185	chr16_48454373_49454373
rs7069281	0.00242184	chr10_96659684_97659684
rs58379650	0.00242184	chr4_102688709_103688709
rs111453483	0.00242182	chr2_25015210_26015210
rs72829170	0.00242182	chr10_64884567_65884567
rs11498561	0.00242178	chr10_107111400_108111400
rs7645073	0.00242174	chr3_18174644_19174644
rs7426809	0.00242164	chr3_18174644_19174644
rs115068428	0.00242163	chr14_65972920_66972920
rs61870502	0.00242157	chr10_126219576_127219576
rs4648095	0.00242155	chr4_102688709_103688709
rs595492	0.00242146	chr4_102688709_103688709
rs6787940	0.00242146	chr3_18174644_19174644
rs2045421	0.00242144	chr14_65972920_66972920
rs151498	0.00242142	chr4_102688709_103688709
rs11862480	0.00242139	chr16_48454373_49454373
rs12360041	0.00242137	chr10_63160689_64160689
rs6550822	0.00242135	chr3_18174644_19174644
rs34631015	0.00242133	chr1_90709986_91709986
rs147800474	0.00242129	chr14_32799482_33799482
rs113440077	0.00242128	chr3_61981063_62981063
rs238486	0.00242128	chr4_102688709_103688709
rs2046524	0.00242127	chr12_24221738_25221738
rs56106832	0.00242126	chr10_64884567_65884567
rs151399	0.00242122	chr4_102688709_103688709
rs61987814	0.00242119	chr14_65972920_66972920
rs12443883	0.00242114	chr16_48454373_49454373
rs7237588	0.00242113	chr18_32262592_33262592
rs821202	0.00242112	chr10_107111400_108111400
rs2452261	0.00242107	chr17_49801060_50801060
rs75058140	0.002421	chr10_107111400_108111400
rs7635179	0.00242095	chr3_18174644_19174644
rs2893919	0.00242095	chr10_64884567_65884567
rs10148290	0.00242084	chr14_65972920_66972920
rs34561481	0.0024207	chr12_24221738_25221738
rs8013131	0.00242069	chr14_65972920_66972920
rs17360330	0.00242067	chr12_24221738_25221738
rs11714576	0.00242063	chr3_18174644_19174644
rs1875092	0.0024206	chr12_24221738_25221738
rs184800959	0.00242057	chr2_25015210_26015210
rs28730980	0.00242052	chr4_102688709_103688709
rs28708517	0.00242046	chr14_65972920_66972920
rs79969194	0.00242043	chr4_102688709_103688709
rs34216151	0.00242041	chr7_31869148_32869148
rs10518008	0.00242038	chr4_67081975_68081975
rs11192619	0.00242038	chr10_107111400_108111400
rs6419849	0.00242037	chr3_18174644_19174644
rs79352687	0.00242029	chr6_68968150_69968150
rs13146212	0.00242029	chr4_67081975_68081975
rs7157879	0.00242024	chr14_65972920_66972920
rs35408661	0.00242023	chr6_153891369_154891369
rs147788669	0.00242022	chr6_68968150_69968150
rs75697214	0.00242021	chr6_68968150_69968150
rs7438324	0.00242015	chr4_102688709_103688709
rs8014473	0.00242015	chr14_65972920_66972920
rs66715408	0.00242013	chr3_18174644_19174644
rs141366946	0.00242012	chr3_18174644_19174644
rs28538793	0.00242012	chr17_49801060_50801060
rs7647689	0.00242006	chr3_18174644_19174644
rs77042812	0.00242001	chr6_68968150_69968150
rs56024518	0.00241997	chr14_65972920_66972920
rs117463115	0.00241994	chr6_68968150_69968150
rs76962001	0.00241994	chr3_18174644_19174644
rs79373659	0.00241992	chr4_102688709_103688709
rs10148874	0.00241989	chr14_65972920_66972920
rs113242967	0.00241981	chr10_96659684_97659684
rs79150359	0.0024198	chr6_68968150_69968150
rs7610722	0.00241979	chr3_18174644_19174644
rs78900265	0.00241966	chr4_102688709_103688709
rs10761735	0.00241965	chr10_64884567_65884567
rs4405189	0.00241965	chr10_64884567_65884567
rs62241390	0.00241963	chr3_18174644_19174644
rs72694182	0.00241961	chr4_102688709_103688709
rs189215	0.00241958	chr4_102688709_103688709
rs4746407	0.00241957	chr10_64884567_65884567
rs336604	0.00241956	chr3_18174644_19174644
rs71608362	0.00241956	chr4_118512273_119512273
rs17826724	0.00241955	chr14_65972920_66972920
rs72644423	0.00241953	chr4_67081975_68081975
rs117582539	0.00241952	chr6_68968150_69968150
rs230508	0.00241948	chr4_102688709_103688709
rs10136377	0.00241944	chr14_32799482_33799482
rs8012374	0.00241944	chr14_65972920_66972920
rs230496	0.00241943	chr4_102688709_103688709
rs7158262	0.00241943	chr14_65972920_66972920
rs189689726	0.00241942	chr3_18174644_19174644
rs12435908	0.0024194	chr14_65972920_66972920
rs673853	0.00241939	chr1_90709986_91709986
rs6781089	0.00241938	chr3_18174644_19174644
rs7672806	0.00241937	chr4_102688709_103688709
rs12216449	0.00241935	chr6_153891369_154891369
rs72692239	0.00241935	chr4_102688709_103688709
rs6825874	0.00241934	chr4_102688709_103688709
rs117108565	0.0024193	chr6_68968150_69968150
rs2650726	0.0024193	chr10_63160689_64160689
rs10134043	0.00241927	chr14_65972920_66972920
rs12248639	0.00241925	chr10_107111400_108111400
rs145623529	0.00241925	chr14_65972920_66972920
rs1270519	0.00241921	chr10_64884567_65884567
rs12219332	0.00241921	chr10_64884567_65884567
rs10137378	0.00241918	chr14_65972920_66972920
rs72841090	0.00241916	chr17_49801060_50801060
rs117283275	0.00241914	chr6_68968150_69968150
rs1383714	0.00241911	chr4_67081975_68081975
rs13060052	0.00241909	chr3_18174644_19174644
rs111730534	0.00241906	chr14_65972920_66972920
rs9310590	0.00241903	chr3_18174644_19174644
rs6573675	0.002419	chr14_65972920_66972920
rs115154908	0.00241899	chr4_102688709_103688709
rs72686766	0.00241896	chr4_102688709_103688709
rs3774968	0.00241891	chr4_102688709_103688709
rs151367	0.00241886	chr4_102688709_103688709
rs11930452	0.00241885	chr4_102688709_103688709
rs113455642	0.00241876	chr4_67081975_68081975
rs67776874	0.00241873	chr14_65972920_66972920
rs11735312	0.00241865	chr4_67081975_68081975
rs12451703	0.00241865	chr17_49801060_50801060
rs2606077	0.00241865	chr10_63160689_64160689
rs72799685	0.00241863	chr2_25015210_26015210
rs62416402	0.0024186	chr6_68968150_69968150
rs13070928	0.00241851	chr3_18174644_19174644
rs4600838	0.00241851	chr3_18174644_19174644
rs73268512	0.00241849	chr14_65972920_66972920
rs80151542	0.00241848	chr10_64884567_65884567
rs76658018	0.0024184	chr4_118512273_119512273
rs189430886	0.00241838	chr3_18174644_19174644
rs2964649	0.00241834	chr5_115316948_116316948
rs10130239	0.0024183	chr14_65972920_66972920
rs170870	0.00241827	chr4_102688709_103688709
rs11940065	0.00241825	chr4_102688709_103688709
rs11938875	0.00241825	chr4_67081975_68081975
rs1902429	0.00241824	chr10_63160689_64160689
rs34799929	0.00241818	chr10_63160689_64160689
rs62239851	0.00241818	chr3_18174644_19174644
rs238460	0.00241812	chr4_102688709_103688709
rs6825789	0.00241811	chr4_102688709_103688709
rs4706820	0.00241809	chr6_68968150_69968150
rs9414786	0.00241808	chr10_64884567_65884567
rs75239970	0.00241808	chr3_61981063_62981063
rs230527	0.00241806	chr4_102688709_103688709
rs13093954	0.00241796	chr3_18174644_19174644
rs6674478	0.00241794	chr1_90709986_91709986
rs227375	0.00241793	chr4_102688709_103688709
rs2452254	0.00241793	chr17_49801060_50801060
rs7604239	0.00241792	chr2_25015210_26015210
rs7150418	0.00241789	chr14_65972920_66972920
rs11192505	0.00241786	chr10_107111400_108111400
rs1899935	0.00241786	chr1_90709986_91709986
rs9806086	0.00241783	chr14_65972920_66972920
rs304225	0.00241781	chr3_61981063_62981063
rs4515070	0.00241777	chr3_18174644_19174644
rs6573630	0.00241775	chr14_65972920_66972920
rs76016852	0.00241772	chr4_102688709_103688709
rs3891517	0.00241772	chr10_126219576_127219576
rs712241	0.0024176	chr6_153891369_154891369
rs1510738	0.00241758	chr4_67081975_68081975
rs1457432	0.00241754	chr14_65972920_66972920
rs4917470	0.00241754	chr10_107111400_108111400
rs7632379	0.00241752	chr3_18174644_19174644
rs230519	0.00241751	chr4_102688709_103688709
rs10133676	0.00241749	chr14_65972920_66972920
rs145132579	0.00241748	chr3_61981063_62981063
rs7147360	0.00241745	chr14_65972920_66972920
rs189176771	0.00241741	chr6_68968150_69968150
rs75487058	0.00241738	chr3_18174644_19174644
rs75987166	0.00241738	chr3_61981063_62981063
rs236762	0.00241737	chr4_102688709_103688709
rs10142143	0.00241732	chr14_65972920_66972920
rs790263	0.00241718	chr6_153891369_154891369
rs11047378	0.00241713	chr12_24221738_25221738
rs2802714	0.00241712	chr6_68968150_69968150
rs2606079	0.00241712	chr10_63160689_64160689
rs11945205	0.00241712	chr4_102688709_103688709
rs2631260	0.0024171	chr4_102688709_103688709
rs117033655	0.0024171	chr10_107111400_108111400
rs73283785	0.00241705	chr14_65972920_66972920
rs34827863	0.00241705	chr3_18174644_19174644
rs77071471	0.002417	chr3_61981063_62981063
rs74056820	0.00241698	chr14_65972920_66972920
rs56747060	0.00241694	chr14_65972920_66972920
rs5877174	0.00241687	chr6_68968150_69968150
rs790262	0.00241686	chr6_153891369_154891369
rs150823505	0.00241684	chr3_18174644_19174644
rs236756	0.00241683	chr4_102688709_103688709
rs6794734	0.00241682	chr3_61981063_62981063
rs62416494	0.00241682	chr6_68968150_69968150
rs1027679	0.0024168	chr17_49801060_50801060
rs79138733	0.00241679	chr4_102688709_103688709
rs12268759	0.00241677	chr10_64884567_65884567
rs77108455	0.00241676	chr3_61981063_62981063
rs144736489	0.00241672	chr3_18174644_19174644
rs57834443	0.00241671	chr4_67081975_68081975
rs6573673	0.00241668	chr14_65972920_66972920
rs117143616	0.00241666	chr6_153891369_154891369
rs10132669	0.00241663	chr14_65972920_66972920
rs7160183	0.0024166	chr14_65972920_66972920
rs28584736	0.00241657	chr4_102688709_103688709
rs55895234	0.00241656	chr12_24221738_25221738
rs4579033	0.00241656	chr3_18174644_19174644
rs59636756	0.00241654	chr14_65972920_66972920
rs6803335	0.00241651	chr3_18174644_19174644
rs10842422	0.0024165	chr12_24221738_25221738
rs223493	0.0024165	chr4_102688709_103688709
rs447638	0.00241649	chr3_18174644_19174644
rs145200979	0.00241646	chr4_102688709_103688709
rs11562879	0.00241644	chr4_118512273_119512273
rs11930418	0.00241642	chr4_102688709_103688709
rs1896529	0.00241642	chr10_126219576_127219576
rs11131645	0.00241634	chr4_67081975_68081975
rs11733293	0.00241634	chr4_102688709_103688709
rs6821848	0.00241633	chr4_102688709_103688709
rs2418769	0.00241626	chr10_107111400_108111400
rs6945745	0.00241625	chr7_31869148_32869148
rs10151298	0.00241621	chr14_65972920_66972920
rs13092771	0.00241617	chr3_18174644_19174644
rs73040357	0.00241615	chr3_18174644_19174644
rs145944174	0.00241614	chr7_31869148_32869148
rs78643545	0.00241614	chr4_102688709_103688709
rs76349298	0.00241613	chr4_102688709_103688709
rs75810487	0.00241608	chr4_102688709_103688709
rs336620	0.00241606	chr3_18174644_19174644
rs6830450	0.00241606	chr4_102688709_103688709
rs34648851	0.00241603	chr3_18174644_19174644
rs6445272	0.00241599	chr3_61981063_62981063
rs439538	0.00241599	chr4_102688709_103688709
rs7158345	0.00241593	chr14_65972920_66972920
rs12635064	0.00241593	chr3_18174644_19174644
rs10761785	0.00241588	chr10_64884567_65884567
rs73577041	0.00241586	chr6_153891369_154891369
rs753247	0.00241586	chr10_63160689_64160689
rs6763215	0.00241567	chr3_18174644_19174644
rs4917468	0.00241563	chr10_107111400_108111400
rs4833563	0.00241563	chr4_118512273_119512273
rs6855752	0.0024156	chr4_102688709_103688709
rs3733198	0.00241557	chr4_102688709_103688709
rs12207562	0.00241556	chr6_68968150_69968150
rs76234703	0.00241556	chr3_18174644_19174644
rs6573679	0.00241552	chr14_65972920_66972920
rs150264427	0.0024155	chr14_65972920_66972920
rs4870218	0.00241549	chr6_153891369_154891369
rs920869	0.00241542	chr10_63160689_64160689
rs11158625	0.00241541	chr14_65972920_66972920
rs149564103	0.00241535	chr4_102688709_103688709
rs73830813	0.00241534	chr4_67081975_68081975
rs11940068	0.00241531	chr4_102688709_103688709
rs73001447	0.0024153	chr6_153891369_154891369
rs7693190	0.00241529	chr4_102688709_103688709
rs2102649	0.00241526	chr3_18174644_19174644
rs1538340	0.00241526	chr6_153891369_154891369
rs12586427	0.00241523	chr14_65972920_66972920
rs60245306	0.00241517	chr4_102688709_103688709
rs1781620	0.00241515	chr6_153891369_154891369
rs4519797	0.00241513	chr4_102688709_103688709
rs10149480	0.00241502	chr14_65972920_66972920
rs112760078	0.002415	chr14_65972920_66972920
rs59901948	0.00241499	chr17_49801060_50801060
rs10138025	0.00241498	chr14_65972920_66972920
rs78468937	0.00241492	chr6_68968150_69968150
rs11657957	0.00241492	chr17_49801060_50801060
rs12425320	0.00241491	chr12_24221738_25221738
rs6532990	0.00241485	chr4_102688709_103688709
rs116563507	0.00241484	chr16_48454373_49454373
rs1956995	0.00241479	chr14_32799482_33799482
rs78898795	0.00241476	chr4_102688709_103688709
rs7097166	0.00241474	chr10_96659684_97659684
rs28485402	0.00241473	chr14_65972920_66972920
rs7662378	0.00241471	chr4_102688709_103688709
rs9996834	0.00241463	chr4_102688709_103688709
rs151394	0.00241461	chr4_102688709_103688709
rs28379778	0.0024146	chr14_65972920_66972920
rs12527197	0.00241459	chr6_153891369_154891369
rs72933910	0.00241457	chr4_102688709_103688709
rs12269192	0.00241456	chr10_107111400_108111400
rs13410506	0.00241456	chr2_25015210_26015210
rs2053642	0.00241453	chr10_63160689_64160689
rs73837248	0.00241451	chr4_102688709_103688709
rs60709691	0.0024145	chr4_102688709_103688709
rs116887042	0.00241442	chr14_32799482_33799482
rs28802324	0.0024144	chr14_65972920_66972920
rs116171334	0.00241439	chr4_118512273_119512273
rs2097120	0.00241436	chr4_102688709_103688709
rs73272056	0.00241431	chr14_65972920_66972920
rs62456028	0.00241427	chr7_31869148_32869148
rs2210867	0.00241426	chr6_68968150_69968150
rs9652288	0.00241418	chr14_65972920_66972920
rs12354441	0.00241417	chr10_107111400_108111400
rs143696187	0.00241416	chr4_67081975_68081975
rs7145321	0.00241414	chr14_65972920_66972920
rs78841505	0.00241411	chr4_102688709_103688709
rs76097432	0.00241407	chr6_68968150_69968150
rs76723968	0.00241406	chr6_153891369_154891369
rs651551	0.00241405	chr4_102688709_103688709
rs151304	0.00241401	chr4_102688709_103688709
rs10215894	0.00241398	chr7_31869148_32869148
rs6533015	0.00241397	chr4_102688709_103688709
rs10884178	0.00241397	chr10_107111400_108111400
rs72841089	0.00241396	chr17_49801060_50801060
rs62328511	0.00241394	chr4_102688709_103688709
rs142867730	0.00241394	chr4_67081975_68081975
rs72690460	0.00241391	chr4_102688709_103688709
rs12206658	0.00241381	chr6_68968150_69968150
rs34922141	0.00241378	chr4_102688709_103688709
rs8011794	0.00241372	chr14_65972920_66972920
rs74056902	0.00241366	chr14_65972920_66972920
rs143962360	0.00241364	chr3_18174644_19174644
rs62433242	0.00241361	chr6_153891369_154891369
rs7441982	0.00241361	chr4_102688709_103688709
rs56791074	0.0024136	chr4_102688709_103688709
rs4417546	0.0024136	chr16_48454373_49454373
rs2125213	0.00241357	chr4_102688709_103688709
rs1534725	0.00241355	chr3_61981063_62981063
rs238487	0.00241349	chr4_102688709_103688709
rs147555356	0.00241349	chr4_102688709_103688709
rs3737161	0.00241347	chr14_65972920_66972920
rs148964830	0.00241346	chr6_68968150_69968150
rs7157043	0.00241345	chr14_65972920_66972920
rs236760	0.00241344	chr4_102688709_103688709
rs11930303	0.00241335	chr4_102688709_103688709
rs3737160	0.00241331	chr14_65972920_66972920
rs10134088	0.00241329	chr14_65972920_66972920
rs7754659	0.00241324	chr6_68968150_69968150
rs4870292	0.00241319	chr6_153891369_154891369
rs12454459	0.00241317	chr18_32262592_33262592
rs7141802	0.00241317	chr14_32799482_33799482
rs1435737	0.00241313	chr15_47450095_48588204
rs151368	0.00241308	chr4_102688709_103688709
rs11192498	0.002413	chr10_107111400_108111400
rs10139723	0.00241296	chr14_65972920_66972920
rs10141750	0.00241294	chr14_65972920_66972920
rs112853156	0.00241292	chr6_153891369_154891369
rs4902433	0.00241288	chr14_65972920_66972920
rs7750544	0.00241284	chr6_153891369_154891369
rs2631259	0.00241284	chr4_102688709_103688709
rs72720384	0.00241282	chr1_90709986_91709986
rs17199964	0.00241272	chr4_102688709_103688709
rs62416471	0.0024127	chr6_68968150_69968150
rs12263613	0.00241263	chr10_107111400_108111400
rs10509189	0.00241262	chr10_64884567_65884567
rs151416	0.00241259	chr4_102688709_103688709
rs76005195	0.00241259	chr10_107111400_108111400
rs73285604	0.00241251	chr14_65972920_66972920
rs10024473	0.0024125	chr4_102688709_103688709
rs10138005	0.00241243	chr14_65972920_66972920
rs6813322	0.00241242	chr4_102688709_103688709
rs10148037	0.0024124	chr14_65972920_66972920
rs9346169	0.00241235	chr6_68968150_69968150
rs73179406	0.00241231	chr3_18174644_19174644
rs113702495	0.00241229	chr3_18174644_19174644
rs62433246	0.00241227	chr6_153891369_154891369
rs7685915	0.00241226	chr4_102688709_103688709
rs1904295	0.00241223	chr10_64884567_65884567
rs699032	0.00241223	chr12_24221738_25221738
rs59300735	0.00241222	chr14_65972920_66972920
rs7428395	0.00241219	chr3_18174644_19174644
rs67764986	0.00241217	chr14_65972920_66972920
rs59974855	0.00241216	chr4_102688709_103688709
rs34185522	0.00241214	chr4_102688709_103688709
rs146782829	0.0024121	chr4_102688709_103688709
rs17525673	0.00241209	chr14_32799482_33799482
rs151497	0.00241205	chr4_102688709_103688709
rs10134424	0.00241202	chr14_65972920_66972920
rs62323537	0.00241201	chr4_102688709_103688709
rs6826958	0.00241198	chr4_102688709_103688709
rs13058750	0.00241194	chr3_18174644_19174644
rs13114940	0.00241193	chr4_118512273_119512273
rs11967515	0.00241191	chr6_153891369_154891369
rs227376	0.00241188	chr4_102688709_103688709
rs12513074	0.00241186	chr4_102688709_103688709
rs74737527	0.00241185	chr3_18174644_19174644
rs3886705	0.00241176	chr6_68968150_69968150
rs6573672	0.00241175	chr14_65972920_66972920
rs1457419	0.00241174	chr14_65972920_66972920
rs238437	0.00241173	chr4_102688709_103688709
rs11047466	0.00241169	chr12_24221738_25221738
rs7610121	0.00241168	chr3_18174644_19174644
rs6533014	0.00241165	chr4_102688709_103688709
rs4401380	0.00241162	chr3_18174644_19174644
rs56133710	0.00241158	chr4_102688709_103688709
rs228611	0.00241156	chr4_102688709_103688709
rs13065348	0.00241156	chr3_18174644_19174644
rs191183989	0.00241154	chr6_153891369_154891369
rs465176	0.0024115	chr4_102688709_103688709
rs4291564	0.0024115	chr10_64884567_65884567
rs238458	0.00241145	chr4_102688709_103688709
rs12714975	0.0024114	chr3_18174644_19174644
rs10027437	0.00241127	chr4_102688709_103688709
rs10884179	0.00241127	chr10_107111400_108111400
rs1336876	0.0024112	chr1_90709986_91709986
rs9422763	0.00241118	chr10_126219576_127219576
rs62322242	0.00241116	chr4_102688709_103688709
rs117502379	0.0024111	chr7_31869148_32869148
rs1336653	0.00241108	chr6_68968150_69968150
rs10428278	0.00241105	chr4_67081975_68081975
rs2787694	0.00241104	chr10_63160689_64160689
rs28591188	0.00241102	chr4_102688709_103688709
rs72917081	0.00241101	chr4_102688709_103688709
rs28839282	0.00241101	chr3_18174644_19174644
rs6573660	0.002411	chr14_65972920_66972920
rs12155178	0.00241098	chr7_31869148_32869148
rs9917685	0.00241098	chr3_18174644_19174644
rs146439446	0.00241098	chr3_18174644_19174644
rs148026569	0.00241093	chr4_102688709_103688709
rs151478	0.00241089	chr4_102688709_103688709
rs35554640	0.00241087	chr7_31869148_32869148
rs1958006	0.00241086	chr14_32799482_33799482
rs548501163	0.00241085	chr14_65972920_66972920
rs7220861	0.00241082	chr17_49801060_50801060
rs10761745	0.00241081	chr10_64884567_65884567
rs72933934	0.00241075	chr4_102688709_103688709
rs148485380	0.00241073	chr6_68968150_69968150
rs2850391	0.00241072	chr4_102688709_103688709
rs140010086	0.0024107	chr6_153891369_154891369
rs4143924	0.00241069	chr14_65972920_66972920
rs10027893	0.00241064	chr4_118512273_119512273
rs10510877	0.0024106	chr3_61981063_62981063
rs151382	0.00241056	chr4_102688709_103688709
rs77949907	0.00241052	chr14_65972920_66972920
rs7785999	0.00241045	chr7_31869148_32869148
rs2787741	0.00241044	chr10_63160689_64160689
rs531221	0.00241043	chr10_107111400_108111400
rs3774936	0.00241043	chr4_102688709_103688709
rs4575922	0.00241039	chr3_18174644_19174644
rs11244471	0.00241039	chr10_126219576_127219576
rs12573306	0.00241029	chr10_107111400_108111400
rs12597569	0.00241027	chr16_48454373_49454373
rs8020574	0.00241024	chr14_65972920_66972920
rs4271935	0.00241022	chr3_18174644_19174644
rs8180611	0.00241018	chr6_68968150_69968150
rs78825011	0.00241012	chr3_61981063_62981063
rs62328510	0.00241009	chr4_102688709_103688709
rs57742487	0.00241007	chr4_102688709_103688709
rs6479899	0.00241006	chr10_64884567_65884567
rs2850390	0.00241003	chr4_102688709_103688709
rs145260901	0.00241002	chr4_102688709_103688709
rs1347380	0.00241002	chr14_65972920_66972920
rs142337905	0.00241	chr14_32799482_33799482
rs12588933	0.00240997	chr14_65972920_66972920
rs238459	0.00240993	chr4_102688709_103688709
rs28445603	0.00240993	chr4_102688709_103688709
rs72722432	0.00240991	chr14_65972920_66972920
rs2850395	0.00240989	chr4_102688709_103688709
rs11918322	0.00240986	chr3_18174644_19174644
rs73834293	0.00240984	chr4_102688709_103688709
rs73837208	0.00240983	chr4_102688709_103688709
rs2900704	0.00240978	chr10_107111400_108111400
rs145696014	0.00240978	chr10_64884567_65884567
rs2411813	0.0024097	chr14_65972920_66972920
rs236764	0.00240969	chr4_102688709_103688709
rs2389514	0.00240963	chr4_118512273_119512273
rs13140521	0.00240962	chr4_67081975_68081975
rs6507114	0.0024096	chr18_32262592_33262592
rs2631128	0.00240959	chr4_118512273_119512273
rs790264	0.00240953	chr6_153891369_154891369
rs73283781	0.0024095	chr14_65972920_66972920
rs72835129	0.00240949	chr10_63160689_64160689
rs12302052	0.00240946	chr12_24221738_25221738
rs2650732	0.00240944	chr10_63160689_64160689
rs76577114	0.00240942	chr7_31869148_32869148
rs151500	0.0024094	chr4_102688709_103688709
rs171144	0.00240936	chr4_102688709_103688709
rs61199206	0.00240935	chr4_102688709_103688709
rs230518	0.00240931	chr4_102688709_103688709
rs3133	0.00240929	chr18_32262592_33262592
rs8013508	0.00240928	chr14_32799482_33799482
rs12587263	0.00240927	chr14_65972920_66972920
rs10995751	0.00240923	chr10_64884567_65884567
rs10281496	0.00240922	chr7_31869148_32869148
rs77304716	0.00240918	chr6_68968150_69968150
rs73093911	0.00240918	chr7_31869148_32869148
rs75060191	0.00240918	chr10_126219576_127219576
rs9479871	0.00240915	chr6_153891369_154891369
rs230512	0.00240913	chr4_102688709_103688709
rs2453721	0.00240913	chr10_107111400_108111400
rs66521590	0.00240913	chr4_102688709_103688709
rs59183971	0.00240911	chr14_65972920_66972920
rs35254234	0.0024091	chr3_18174644_19174644
rs223500	0.00240909	chr4_102688709_103688709
rs145624678	0.00240901	chr6_68968150_69968150
rs1123893	0.00240901	chr7_31869148_32869148
rs10995749	0.00240898	chr10_64884567_65884567
rs6723610	0.00240894	chr2_25015210_26015210
rs12891560	0.00240892	chr14_65972920_66972920
rs2168805	0.0024089	chr4_102688709_103688709
rs114522238	0.00240888	chr4_102688709_103688709
rs10131325	0.0024088	chr14_32799482_33799482
rs10865753	0.00240879	chr3_18174644_19174644
rs227378	0.00240878	chr4_102688709_103688709
rs611659	0.00240877	chr4_118512273_119512273
rs13125461	0.00240874	chr4_118512273_119512273
rs1891070	0.00240872	chr10_96659684_97659684
rs10771103	0.00240872	chr12_24221738_25221738
rs150628505	0.00240871	chr10_107111400_108111400
rs77978138	0.0024087	chr18_32262592_33262592
rs11921933	0.00240869	chr3_18174644_19174644
rs2389510	0.00240865	chr4_118512273_119512273
rs17225702	0.0024086	chr4_102688709_103688709
rs138671497	0.00240859	chr4_118512273_119512273
rs463772	0.00240859	chr4_102688709_103688709
rs117672973	0.00240858	chr10_63160689_64160689
rs34934650	0.00240857	chr4_102688709_103688709
rs6462395	0.00240857	chr7_31869148_32869148
rs36048407	0.00240849	chr1_90709986_91709986
rs56718028	0.00240848	chr4_102688709_103688709
rs11097787	0.00240845	chr4_102688709_103688709
rs12895203	0.00240845	chr14_65972920_66972920
rs151495	0.00240839	chr4_102688709_103688709
rs1025145	0.00240837	chr15_47450095_48588204
rs71381365	0.00240831	chr17_49801060_50801060
rs439757	0.00240821	chr4_102688709_103688709
rs2565187	0.0024082	chr10_64884567_65884567
rs11192842	0.00240817	chr10_107111400_108111400
rs4401381	0.00240812	chr3_18174644_19174644
rs115819505	0.00240812	chr4_102688709_103688709
rs6550937	0.00240812	chr3_18174644_19174644
rs455610	0.0024081	chr4_102688709_103688709
rs72686794	0.002408	chr4_102688709_103688709
rs10786931	0.00240799	chr10_107111400_108111400
rs9371342	0.00240797	chr6_153891369_154891369
rs7760548	0.00240796	chr6_153891369_154891369
rs11942074	0.00240794	chr4_102688709_103688709
rs34629808	0.00240794	chr10_107111400_108111400
rs1434908	0.00240792	chr14_65972920_66972920
rs12265910	0.00240788	chr10_107111400_108111400
rs17738465	0.00240785	chr2_25015210_26015210
rs418348	0.00240784	chr4_102688709_103688709
rs2903282	0.00240783	chr4_102688709_103688709
rs9479718	0.00240783	chr6_153891369_154891369
rs9867904	0.00240782	chr3_18174644_19174644
rs56069012	0.00240775	chr2_25015210_26015210
rs59312414	0.00240773	chr10_63160689_64160689
rs1410604	0.00240772	chr10_96659684_97659684
rs150175821	0.00240769	chr4_102688709_103688709
rs144202637	0.00240768	chr4_102688709_103688709
rs138021457	0.00240765	chr10_96659684_97659684
rs460755	0.00240764	chr4_102688709_103688709
rs78740979	0.00240761	chr10_107111400_108111400
rs76023062	0.00240756	chr14_65972920_66972920
rs73285611	0.00240753	chr14_65972920_66972920
rs72692237	0.00240752	chr4_102688709_103688709
rs7157060	0.00240752	chr14_65972920_66972920
rs55978522	0.00240751	chr4_67081975_68081975
rs59247268	0.00240749	chr4_102688709_103688709
rs8019610	0.00240742	chr14_65972920_66972920
rs11713263	0.00240739	chr3_18174644_19174644
rs4128129	0.00240738	chr3_18174644_19174644
rs141747190	0.00240736	chr14_65972920_66972920
rs409405	0.00240726	chr4_102688709_103688709
rs10822227	0.00240724	chr10_64884567_65884567
rs193042560	0.00240722	chr6_153891369_154891369
rs230522	0.00240713	chr4_102688709_103688709
rs147714715	0.0024071	chr4_102688709_103688709
rs5026473	0.00240708	chr4_102688709_103688709
rs11925163	0.00240706	chr3_18174644_19174644
rs1506501	0.00240706	chr4_102688709_103688709
rs62418567	0.00240705	chr6_68968150_69968150
rs1304638	0.00240702	chr6_68968150_69968150
rs7073787	0.002407	chr10_107111400_108111400
rs73270774	0.00240696	chr5_115316948_116316948
rs7642423	0.00240686	chr3_18174644_19174644
rs440507	0.00240685	chr4_102688709_103688709
rs7377115	0.00240684	chr4_102688709_103688709
rs9310581	0.00240683	chr3_18174644_19174644
rs58081178	0.00240682	chr14_65972920_66972920
rs6825235	0.00240681	chr4_102688709_103688709
rs73029995	0.00240681	chr3_18174644_19174644
rs68110782	0.00240676	chr14_65972920_66972920
rs11914305	0.00240674	chr3_18174644_19174644
rs59629817	0.00240665	chr4_102688709_103688709
rs62328541	0.00240665	chr4_102688709_103688709
rs62328865	0.00240662	chr4_118512273_119512273
rs62328542	0.00240661	chr4_102688709_103688709
rs459159	0.0024066	chr4_102688709_103688709
rs6813204	0.00240657	chr4_102688709_103688709
rs11155964	0.00240653	chr6_153891369_154891369
rs113486360	0.00240652	chr4_102688709_103688709
rs111271542	0.00240651	chr14_65972920_66972920
rs7149651	0.00240649	chr14_65972920_66972920
rs6573663	0.00240648	chr14_65972920_66972920
rs236758	0.00240636	chr4_102688709_103688709
rs11097786	0.00240635	chr4_102688709_103688709
rs12413029	0.00240632	chr10_64884567_65884567
rs116848210	0.0024063	chr14_65972920_66972920
rs12886386	0.0024063	chr14_32799482_33799482
rs455741	0.00240629	chr4_102688709_103688709
rs238493	0.00240623	chr4_102688709_103688709
rs62432723	0.00240622	chr6_153891369_154891369
rs4494952	0.00240621	chr3_18174644_19174644
rs138575905	0.00240618	chr4_102688709_103688709
rs2659464	0.00240613	chr3_61981063_62981063
rs2164194	0.00240611	chr14_65972920_66972920
rs1563279	0.0024061	chr10_126219576_127219576
rs9838549	0.00240609	chr3_18174644_19174644
rs4235404	0.00240606	chr4_102688709_103688709
rs7072041	0.00240604	chr10_107111400_108111400
rs6775948	0.00240604	chr3_18174644_19174644
rs9633716	0.00240603	chr10_107111400_108111400
rs6533013	0.002406	chr4_102688709_103688709
rs790911	0.002406	chr6_153891369_154891369
rs1054240	0.00240593	chr14_65972920_66972920
rs28698989	0.0024059	chr3_18174644_19174644
rs6822371	0.00240586	chr4_102688709_103688709
rs6532988	0.00240585	chr4_102688709_103688709
rs12296255	0.0024058	chr12_24221738_25221738
rs4698863	0.00240579	chr4_102688709_103688709
rs595287	0.00240579	chr18_32262592_33262592
rs6832846	0.00240577	chr4_102688709_103688709
rs4586830	0.00240577	chr3_18174644_19174644
rs463373	0.00240572	chr4_102688709_103688709
rs17827349	0.00240572	chr14_65972920_66972920
rs2644514	0.00240567	chr10_107111400_108111400
rs12710964	0.00240566	chr4_102688709_103688709
rs143349141	0.00240562	chr14_65972920_66972920
rs61983397	0.0024056	chr14_32799482_33799482
rs62327889	0.00240555	chr4_102688709_103688709
rs149228321	0.00240554	chr4_102688709_103688709
rs1492197	0.00240553	chr17_49801060_50801060
rs13087376	0.00240551	chr3_18174644_19174644
rs880417	0.0024055	chr3_61981063_62981063
rs79877272	0.00240549	chr14_65972920_66972920
rs12513257	0.00240547	chr4_102688709_103688709
rs4648046	0.00240545	chr4_102688709_103688709
rs17226148	0.00240544	chr4_102688709_103688709
rs60040240	0.00240543	chr17_49801060_50801060
rs11244469	0.00240538	chr10_126219576_127219576
rs11192820	0.00240535	chr10_107111400_108111400
rs56368930	0.00240532	chr14_32799482_33799482
rs9342743	0.00240524	chr6_68968150_69968150
rs2903280	0.0024052	chr4_102688709_103688709
rs12499751	0.00240515	chr4_118512273_119512273
rs77919151	0.00240515	chr14_65972920_66972920
rs12107647	0.00240506	chr3_18174644_19174644
rs4413336	0.00240504	chr3_18174644_19174644
rs463721	0.00240502	chr4_102688709_103688709
rs10822182	0.00240501	chr10_64884567_65884567
rs7610297	0.00240499	chr3_18174644_19174644
rs4647972	0.00240497	chr4_102688709_103688709
rs13120016	0.00240496	chr4_118512273_119512273
rs13073040	0.00240495	chr3_18174644_19174644
rs1085147	0.00240494	chr15_47450095_48588204
rs744451	0.0024049	chr10_126219576_127219576
rs75412535	0.0024049	chr4_118512273_119512273
rs11128902	0.00240485	chr3_18174644_19174644
rs7159194	0.00240484	chr14_65972920_66972920
rs56268281	0.00240481	chr10_107111400_108111400
rs6550603	0.0024048	chr3_18174644_19174644
rs115047583	0.00240479	chr4_102688709_103688709
rs7899503	0.00240474	chr10_64884567_65884567
rs2045797	0.00240472	chr4_102688709_103688709
rs72696119	0.00240466	chr4_102688709_103688709
rs230533	0.00240464	chr4_102688709_103688709
rs6823329	0.00240459	chr4_102688709_103688709
rs67853537	0.00240457	chr3_18174644_19174644
rs58364351	0.0024045	chr17_49801060_50801060
rs526163	0.00240445	chr3_61981063_62981063
rs1434901	0.00240445	chr14_65972920_66972920
rs73349206	0.00240445	chr10_107111400_108111400
rs230514	0.00240443	chr4_102688709_103688709
rs72841095	0.00240441	chr17_49801060_50801060
rs115980427	0.00240438	chr4_102688709_103688709
rs460456	0.00240432	chr3_18174644_19174644
rs384085	0.00240429	chr4_102688709_103688709
rs117488822	0.00240429	chr14_65972920_66972920
rs617430	0.00240428	chr4_118512273_119512273
rs8092356	0.00240428	chr18_32262592_33262592
rs12440546	0.00240422	chr15_47450095_48588204
rs13111982	0.00240421	chr4_102688709_103688709
rs4698860	0.00240419	chr4_102688709_103688709
rs4516631	0.00240417	chr3_18174644_19174644
rs6819295	0.00240417	chr4_102688709_103688709
rs2650694	0.00240415	chr10_63160689_64160689
rs1318459	0.00240411	chr4_118512273_119512273
rs1675902	0.00240409	chr6_153891369_154891369
rs34274742	0.00240407	chr10_107111400_108111400
rs947173	0.00240406	chr10_96659684_97659684
rs375739932	0.00240403	chr4_102688709_103688709
rs151476	0.00240401	chr4_102688709_103688709
rs113304336	0.002404	chr2_25015210_26015210
rs148359741	0.00240397	chr14_65972920_66972920
rs1990832	0.00240397	chr10_107111400_108111400
rs11572133	0.00240397	chr10_96659684_97659684
rs7679634	0.00240395	chr4_67081975_68081975
rs12508089	0.00240395	chr4_118512273_119512273
rs113093394	0.00240394	chr3_18174644_19174644
rs4647980	0.00240394	chr4_102688709_103688709
rs12257249	0.00240393	chr10_107111400_108111400
rs230531	0.00240392	chr4_102688709_103688709
rs2318957	0.00240392	chr14_65972920_66972920
rs111559266	0.0024039	chr6_153891369_154891369
rs7159539	0.00240389	chr14_65972920_66972920
rs6805070	0.00240386	chr3_61981063_62981063
rs11192489	0.00240384	chr10_107111400_108111400
rs72716454	0.00240376	chr14_65972920_66972920
rs6557359	0.00240375	chr6_153891369_154891369
rs2105152	0.00240375	chr10_63160689_64160689
rs13095809	0.00240375	chr3_18174644_19174644
rs230515	0.00240372	chr4_102688709_103688709
rs6807205	0.00240372	chr3_18174644_19174644
rs111334592	0.0024037	chr4_102688709_103688709
rs149281003	0.00240362	chr18_32262592_33262592
rs117483419	0.00240361	chr12_24221738_25221738
rs3752988	0.0024036	chr10_96659684_97659684
rs1916474	0.0024035	chr10_64884567_65884567
rs72911003	0.00240349	chr4_67081975_68081975
rs10822164	0.00240348	chr10_64884567_65884567
rs6786187	0.00240348	chr3_18174644_19174644
rs11719752	0.00240348	chr3_18174644_19174644
rs11192488	0.00240348	chr10_107111400_108111400
rs2631264	0.00240344	chr4_102688709_103688709
rs230516	0.00240343	chr4_102688709_103688709
rs2045798	0.00240343	chr4_102688709_103688709
rs139933905	0.00240337	chr4_102688709_103688709
rs6557352	0.00240337	chr6_153891369_154891369
rs118066843	0.00240333	chr14_65972920_66972920
rs10280495	0.00240333	chr7_31869148_32869148
rs11931778	0.00240331	chr4_118512273_119512273
rs12639360	0.00240329	chr3_18174644_19174644
rs78874081	0.00240328	chr4_102688709_103688709
rs370262951	0.00240326	chr4_118512273_119512273
rs13099122	0.00240322	chr3_18174644_19174644
rs2384094	0.0024032	chr2_25015210_26015210
rs151477	0.00240319	chr4_102688709_103688709
rs74665237	0.00240319	chr4_102688709_103688709
rs4698862	0.00240318	chr4_102688709_103688709
rs2671484	0.00240317	chr10_64884567_65884567
rs62327945	0.00240317	chr4_102688709_103688709
rs7373452	0.00240313	chr3_18174644_19174644
rs10761744	0.00240312	chr10_64884567_65884567
rs73039314	0.00240312	chr3_18174644_19174644
rs7672408	0.00240311	chr4_102688709_103688709
rs16900062	0.0024031	chr6_68968150_69968150
rs74056879	0.00240309	chr14_65972920_66972920
rs185239652	0.00240308	chr3_18174644_19174644
rs7428014	0.00240307	chr3_18174644_19174644
rs7573740	0.00240304	chr2_25015210_26015210
rs2168803	0.00240304	chr4_102688709_103688709
rs420823	0.00240303	chr4_102688709_103688709
rs336615	0.00240303	chr3_18174644_19174644
rs13139351	0.00240299	chr4_118512273_119512273
rs58380031	0.00240295	chr6_153891369_154891369
rs61853587	0.00240292	chr10_64884567_65884567
rs13099740	0.0024029	chr3_18174644_19174644
rs118168535	0.00240288	chr14_65972920_66972920
rs140575453	0.00240287	chr4_102688709_103688709
rs146933133	0.00240287	chr10_63160689_64160689
rs60836428	0.00240286	chr4_102688709_103688709
rs10139752	0.00240283	chr14_65972920_66972920
rs62096485	0.00240281	chr18_32262592_33262592
rs2860116	0.0024028	chr14_65972920_66972920
rs9414803	0.00240278	chr10_64884567_65884567
rs77985169	0.00240276	chr4_102688709_103688709
rs35613740	0.00240273	chr3_18174644_19174644
rs1585215	0.00240271	chr4_102688709_103688709
rs8013025	0.0024027	chr14_65972920_66972920
rs230529	0.00240268	chr4_102688709_103688709
rs6533020	0.00240267	chr4_102688709_103688709
rs6533021	0.00240266	chr4_102688709_103688709
rs73837211	0.00240261	chr4_102688709_103688709
rs7659549	0.0024026	chr4_102688709_103688709
rs78349477	0.00240257	chr4_102688709_103688709
rs80240741	0.00240253	chr4_118512273_119512273
rs78710556	0.00240252	chr14_32799482_33799482
rs118882	0.00240252	chr4_102688709_103688709
rs148034983	0.00240246	chr12_24221738_25221738
rs10016408	0.00240244	chr4_102688709_103688709
rs113617653	0.00240244	chr3_18174644_19174644
rs55972926	0.00240243	chr5_115316948_116316948
rs17824524	0.00240241	chr4_102688709_103688709
rs115105709	0.00240241	chr10_107111400_108111400
rs2941706	0.00240231	chr16_48454373_49454373
rs11817689	0.00240229	chr10_64884567_65884567
rs12497500	0.00240225	chr3_18174644_19174644
rs997812	0.0024022	chr6_153891369_154891369
rs11727546	0.00240219	chr4_102688709_103688709
rs112730086	0.00240218	chr4_102688709_103688709
rs111229888	0.00240215	chr4_102688709_103688709
rs1383722	0.00240215	chr4_67081975_68081975
rs3806916	0.00240213	chr5_115316948_116316948
rs170731	0.00240211	chr4_102688709_103688709
rs236749	0.00240206	chr4_102688709_103688709
rs764579	0.00240205	chr15_47450095_48588204
rs728429	0.00240201	chr15_47450095_48588204
rs236759	0.00240199	chr4_102688709_103688709
rs112387225	0.00240198	chr14_65972920_66972920
rs12884851	0.00240197	chr14_32799482_33799482
rs72808061	0.00240197	chr5_115316948_116316948
rs949606	0.00240192	chr3_18174644_19174644
rs73046891	0.00240188	chr3_18174644_19174644
rs230523	0.00240185	chr4_102688709_103688709
rs7635024	0.00240182	chr3_61981063_62981063
rs10733790	0.00240181	chr10_64884567_65884567
rs2606097	0.00240179	chr10_63160689_64160689
rs17500341	0.00240179	chr12_24221738_25221738
rs432186	0.00240172	chr4_102688709_103688709
rs115890749	0.00240169	chr3_61981063_62981063
rs7215008	0.00240166	chr17_49801060_50801060
rs238491	0.00240161	chr4_102688709_103688709
rs12588449	0.0024016	chr14_65972920_66972920
rs28432851	0.00240156	chr4_102688709_103688709
rs13079505	0.00240155	chr3_18174644_19174644
rs58259879	0.00240155	chr4_102688709_103688709
rs238511	0.00240154	chr4_102688709_103688709
rs4648011	0.00240148	chr4_102688709_103688709
rs116719387	0.00240147	chr4_102688709_103688709
rs406954	0.00240146	chr4_102688709_103688709
rs13313124	0.00240146	chr10_96659684_97659684
rs233818	0.00240145	chr4_102688709_103688709
rs4328979	0.00240145	chr4_118512273_119512273
rs182865	0.00240145	chr4_102688709_103688709
rs1440236	0.00240143	chr4_102688709_103688709
rs10865756	0.00240143	chr3_18174644_19174644
rs10761750	0.00240142	chr10_64884567_65884567
rs80223730	0.00240139	chr6_68968150_69968150
rs1492234	0.00240137	chr17_49801060_50801060
rs76448942	0.00240136	chr14_65972920_66972920
rs7902904	0.00240136	chr10_63160689_64160689
rs117482519	0.00240135	chr14_65972920_66972920
rs114433610	0.00240135	chr4_102688709_103688709
rs230535	0.00240134	chr4_102688709_103688709
rs1872701	0.00240133	chr4_102688709_103688709
rs1352175	0.00240131	chr4_102688709_103688709
rs5026472	0.00240131	chr4_102688709_103688709
rs2342760	0.00240127	chr6_68968150_69968150
rs1119822	0.00240127	chr10_107111400_108111400
rs4240317	0.00240125	chr4_118512273_119512273
rs6843917	0.00240125	chr4_102688709_103688709
rs56392900	0.00240124	chr10_107111400_108111400
rs6533022	0.00240122	chr4_102688709_103688709
rs11188364	0.00240122	chr10_96659684_97659684
rs413462	0.00240118	chr4_102688709_103688709
rs139004149	0.00240111	chr14_65972920_66972920
rs12880899	0.00240108	chr14_65972920_66972920
rs4648006	0.00240106	chr4_102688709_103688709
rs62327946	0.00240104	chr4_102688709_103688709
rs526915	0.00240103	chr3_61981063_62981063
rs2246969	0.00240098	chr10_64884567_65884567
rs230547	0.0024009	chr4_102688709_103688709
rs75657340	0.00240088	chr14_65972920_66972920
rs459559	0.00240086	chr4_102688709_103688709
rs13082242	0.00240083	chr3_61981063_62981063
rs72688533	0.00240081	chr4_102688709_103688709
rs4698857	0.00240081	chr4_102688709_103688709
rs13074889	0.0024008	chr3_18174644_19174644
rs8066412	0.00240078	chr17_49801060_50801060
rs74889425	0.00240076	chr3_18174644_19174644
rs2010796	0.00240075	chr7_31869148_32869148
rs117394530	0.00240074	chr12_24221738_25221738
rs141463403	0.0024007	chr4_102688709_103688709
rs7084190	0.0024007	chr10_107111400_108111400
rs8008580	0.00240069	chr14_65972920_66972920
rs73559085	0.00240068	chr16_48454373_49454373
rs79274226	0.00240067	chr4_102688709_103688709
rs2112655	0.00240065	chr5_115316948_116316948
rs12597295	0.00240064	chr16_48454373_49454373
rs6851440	0.00240064	chr4_102688709_103688709
rs112678082	0.00240062	chr4_118512273_119512273
rs230507	0.0024006	chr4_102688709_103688709
rs6856488	0.0024006	chr4_102688709_103688709
rs10884177	0.00240055	chr10_107111400_108111400
rs230513	0.00240047	chr4_102688709_103688709
rs7145634	0.00240044	chr14_65972920_66972920
rs34563045	0.00240044	chr3_18174644_19174644
rs456521	0.00240043	chr4_102688709_103688709
rs2650742	0.00240039	chr10_63160689_64160689
rs7231295	0.00240038	chr18_32262592_33262592
rs117643794	0.0024003	chr12_24221738_25221738
rs11712368	0.00240029	chr3_18174644_19174644
rs141148666	0.00240028	chr10_107111400_108111400
rs1457421	0.00240027	chr14_65972920_66972920
rs456349	0.00240015	chr4_102688709_103688709
rs17031982	0.00240013	chr4_102688709_103688709
rs16959332	0.0024001	chr15_47450095_48588204
rs28405163	0.00240006	chr3_18174644_19174644
rs12648696	0.00240004	chr4_102688709_103688709
rs10129809	0.00240003	chr14_65972920_66972920
rs1319938	0.00240002	chr4_118512273_119512273
rs450780	0.00240002	chr4_102688709_103688709
rs11624620	0.00239995	chr14_32799482_33799482
rs78747318	0.00239995	chr14_65972920_66972920
rs35045675	0.00239986	chr1_90709986_91709986
rs181385639	0.00239984	chr4_102688709_103688709
rs75236542	0.00239984	chr14_65972920_66972920
rs609512	0.00239983	chr4_118512273_119512273
rs230532	0.00239982	chr4_102688709_103688709
rs117943469	0.00239982	chr10_107111400_108111400
rs34197129	0.00239982	chr4_102688709_103688709
rs62327181	0.0023998	chr4_102688709_103688709
rs3774933	0.00239979	chr4_102688709_103688709
rs146124558	0.00239977	chr14_65972920_66972920
rs10740117	0.00239977	chr10_64884567_65884567
rs56159258	0.00239974	chr6_153891369_154891369
rs72834210	0.00239973	chr17_49801060_50801060
rs9925108	0.00239972	chr16_48454373_49454373
rs4860235	0.00239971	chr4_67081975_68081975
rs115598030	0.00239968	chr4_67081975_68081975
rs17066222	0.00239966	chr3_61981063_62981063
rs458771	0.00239966	chr4_102688709_103688709
rs236743	0.00239962	chr4_102688709_103688709
rs236765	0.00239961	chr4_102688709_103688709
rs4432662	0.00239961	chr3_18174644_19174644
rs35702473	0.0023996	chr14_65972920_66972920
rs190178	0.0023996	chr4_102688709_103688709
rs3928278	0.00239956	chr17_49801060_50801060
rs230505	0.00239952	chr4_102688709_103688709
rs149268	0.00239952	chr4_102688709_103688709
rs6848598	0.0023995	chr4_118512273_119512273
rs61912154	0.00239945	chr12_24221738_25221738
rs80297726	0.00239944	chr14_65972920_66972920
rs114558352	0.00239943	chr2_25015210_26015210
rs4130090	0.00239943	chr3_18174644_19174644
rs146029584	0.00239943	chr4_102688709_103688709
rs6532969	0.00239942	chr4_102688709_103688709
rs117976612	0.0023994	chr14_65972920_66972920
rs61867121	0.0023994	chr10_107111400_108111400
rs12884682	0.00239938	chr14_65972920_66972920
rs78058407	0.00239937	chr14_65972920_66972920
rs34901970	0.00239935	chr3_18174644_19174644
rs4569819	0.00239928	chr4_118512273_119512273
rs7084585	0.00239928	chr10_96659684_97659684
rs11192496	0.00239925	chr10_107111400_108111400
rs6415875	0.00239925	chr10_64884567_65884567
rs12259486	0.00239923	chr10_107111400_108111400
rs7068295	0.00239923	chr10_96659684_97659684
rs747559	0.00239919	chr4_102688709_103688709
rs77730132	0.00239918	chr14_65972920_66972920
rs215676	0.00239917	chr7_31869148_32869148
rs73270679	0.00239916	chr14_65972920_66972920
rs151315139	0.00239915	chr5_115316948_116316948
rs112409728	0.00239915	chr4_102688709_103688709
rs11850293	0.00239914	chr14_65972920_66972920
rs41206	0.00239912	chr16_48454373_49454373
rs80212530	0.00239906	chr3_61981063_62981063
rs4133250	0.00239903	chr10_64884567_65884567
rs61869246	0.00239901	chr10_126219576_127219576
rs11734018	0.00239899	chr4_67081975_68081975
rs13126885	0.00239898	chr4_102688709_103688709
rs184413811	0.00239896	chr4_102688709_103688709
rs74059224	0.00239894	chr14_65972920_66972920
rs462178	0.00239894	chr4_102688709_103688709
rs114473485	0.00239891	chr4_102688709_103688709
rs151370	0.0023989	chr4_102688709_103688709
rs462060	0.00239883	chr4_102688709_103688709
rs2272676	0.00239882	chr4_102688709_103688709
rs72911004	0.00239879	chr4_67081975_68081975
rs150185614	0.00239877	chr4_102688709_103688709
rs17152670	0.00239875	chr10_126219576_127219576
rs230504	0.00239873	chr4_102688709_103688709
rs113886002	0.00239871	chr4_102688709_103688709
rs72686713	0.0023987	chr4_102688709_103688709
rs151381	0.0023987	chr4_102688709_103688709
rs28505163	0.00239869	chr4_102688709_103688709
rs12885477	0.00239868	chr14_32799482_33799482
rs4240318	0.00239867	chr4_118512273_119512273
rs150714234	0.00239866	chr6_68968150_69968150
rs3107483	0.00239866	chr4_118512273_119512273
rs113543172	0.00239866	chr4_102688709_103688709
rs76333187	0.00239863	chr14_65972920_66972920
rs458779	0.00239863	chr4_102688709_103688709
rs3135465	0.0023986	chr4_102688709_103688709
rs460026	0.00239859	chr4_102688709_103688709
rs643645	0.00239859	chr4_102688709_103688709
rs444943	0.00239859	chr4_102688709_103688709
rs114827480	0.00239857	chr14_65972920_66972920
rs28567993	0.00239857	chr4_118512273_119512273
rs111721286	0.00239853	chr4_102688709_103688709
rs140289949	0.00239853	chr4_102688709_103688709
rs1598860	0.00239852	chr4_102688709_103688709
rs77369143	0.00239851	chr14_65972920_66972920
rs62326125	0.00239849	chr4_118512273_119512273
rs4578577	0.00239847	chr14_65972920_66972920
rs146560531	0.00239843	chr4_102688709_103688709
rs35992292	0.0023984	chr4_102688709_103688709
rs4860803	0.00239839	chr4_67081975_68081975
rs2318302	0.00239839	chr14_65972920_66972920
rs56295373	0.00239836	chr4_102688709_103688709
rs11734379	0.00239832	chr4_102688709_103688709
rs151384	0.00239832	chr4_102688709_103688709
rs11155975	0.00239829	chr6_153891369_154891369
rs9713288	0.00239828	chr3_18174644_19174644
rs72688553	0.00239828	chr4_102688709_103688709
rs7685012	0.00239826	chr4_102688709_103688709
rs7772546	0.00239824	chr6_153891369_154891369
rs238492	0.0023982	chr4_102688709_103688709
rs2418792	0.00239818	chr10_107111400_108111400
rs12354896	0.00239816	chr10_126219576_127219576
rs9331	0.00239814	chr4_102688709_103688709
rs17049779	0.00239813	chr4_118512273_119512273
rs11047685	0.00239811	chr12_24221738_25221738
rs13353130	0.00239809	chr14_65972920_66972920
rs4538720	0.00239806	chr6_153891369_154891369
rs13434749	0.00239806	chr4_102688709_103688709
rs11941736	0.00239803	chr4_102688709_103688709
rs28882677	0.00239803	chr4_102688709_103688709
rs230492	0.00239797	chr4_102688709_103688709
rs114654311	0.00239795	chr4_102688709_103688709
rs115510548	0.00239793	chr4_102688709_103688709
rs7092504	0.00239792	chr10_64884567_65884567
rs9985347	0.00239791	chr3_18174644_19174644
rs9816284	0.00239788	chr3_18174644_19174644
rs140929585	0.00239788	chr4_102688709_103688709
rs223496	0.00239783	chr4_102688709_103688709
rs230525	0.00239782	chr4_102688709_103688709
rs386682	0.00239779	chr4_102688709_103688709
rs80176743	0.00239777	chr4_102688709_103688709
rs7076490	0.00239776	chr10_63160689_64160689
rs658953	0.00239775	chr4_102688709_103688709
rs150004860	0.00239772	chr4_102688709_103688709
rs460800	0.00239772	chr4_102688709_103688709
rs151503	0.00239768	chr4_102688709_103688709
rs2658534	0.00239766	chr4_102688709_103688709
rs2129294	0.00239765	chr4_102688709_103688709
rs77861781	0.00239759	chr14_65972920_66972920
rs11572172	0.00239757	chr10_96659684_97659684
rs112922758	0.00239754	chr4_102688709_103688709
rs72645992	0.00239753	chr4_67081975_68081975
rs75690445	0.00239752	chr4_102688709_103688709
rs657195	0.0023975	chr4_102688709_103688709
rs12248655	0.00239749	chr10_107111400_108111400
rs5026470	0.00239746	chr4_102688709_103688709
rs188276256	0.00239746	chr4_102688709_103688709
rs6532982	0.00239744	chr4_102688709_103688709
rs10493843	0.00239739	chr1_90709986_91709986
rs7747281	0.00239739	chr6_153891369_154891369
rs111700303	0.00239739	chr4_102688709_103688709
rs2850397	0.00239738	chr4_102688709_103688709
rs141952194	0.00239734	chr4_102688709_103688709
rs1495112	0.00239732	chr4_67081975_68081975
rs4550926	0.00239732	chr4_102688709_103688709
rs9415707	0.00239732	chr10_64884567_65884567
rs79176334	0.0023973	chr18_32262592_33262592
rs11709459	0.0023973	chr3_18174644_19174644
rs116054111	0.00239727	chr3_18174644_19174644
rs4365641	0.00239725	chr3_18174644_19174644
rs6445249	0.00239721	chr3_61981063_62981063
rs72696152	0.0023972	chr4_102688709_103688709
rs74059228	0.0023972	chr14_65972920_66972920
rs465144	0.00239719	chr4_102688709_103688709
rs143185820	0.00239719	chr14_32799482_33799482
rs7897833	0.00239718	chr10_107111400_108111400
rs11158627	0.00239713	chr14_65972920_66972920
rs6573659	0.0023971	chr14_65972920_66972920
rs1314336	0.0023971	chr4_102688709_103688709
rs151398	0.00239708	chr4_102688709_103688709
rs2903276	0.00239707	chr4_102688709_103688709
rs4419398	0.00239706	chr3_18174644_19174644
rs183258615	0.00239703	chr4_102688709_103688709
rs115713563	0.002397	chr4_102688709_103688709
rs73039317	0.00239695	chr3_18174644_19174644
rs236755	0.00239694	chr4_102688709_103688709
rs8057027	0.00239693	chr16_48454373_49454373
rs60690742	0.00239689	chr4_102688709_103688709
rs3133077	0.00239689	chr4_102688709_103688709
rs11192503	0.00239688	chr10_107111400_108111400
rs28485089	0.00239688	chr4_102688709_103688709
rs5026471	0.00239687	chr4_102688709_103688709
rs593576	0.00239687	chr4_102688709_103688709
rs181737614	0.00239683	chr14_65972920_66972920
rs77070688	0.00239683	chr12_24221738_25221738
rs9454659	0.00239682	chr6_68968150_69968150
rs28610294	0.0023968	chr14_65972920_66972920
rs4648069	0.00239677	chr4_102688709_103688709
rs72692221	0.00239673	chr4_102688709_103688709
rs1120986	0.00239672	chr4_102688709_103688709
rs74847539	0.0023967	chr10_63160689_64160689
rs192068	0.00239669	chr4_102688709_103688709
rs112879286	0.00239667	chr4_102688709_103688709
rs62239853	0.00239666	chr3_18174644_19174644
rs58456405	0.00239666	chr17_49801060_50801060
rs142093868	0.0023966	chr16_48454373_49454373
rs187738747	0.00239659	chr10_126219576_127219576
rs76560940	0.00239651	chr14_65972920_66972920
rs11736058	0.0023965	chr4_102688709_103688709
rs149248162	0.00239647	chr4_102688709_103688709
rs72694174	0.00239647	chr4_102688709_103688709
rs619183	0.00239646	chr4_102688709_103688709
rs4444510	0.00239645	chr2_57488194_59953348
rs688499	0.00239643	chr4_102688709_103688709
rs28675046	0.00239643	chr4_102688709_103688709
rs657521	0.0023964	chr4_102688709_103688709
rs230520	0.0023964	chr4_102688709_103688709
rs28635928	0.00239639	chr14_65972920_66972920
rs9996947	0.00239639	chr4_102688709_103688709
rs17087796	0.00239637	chr4_67081975_68081975
rs62328503	0.00239637	chr4_102688709_103688709
rs173217	0.00239634	chr4_102688709_103688709
rs115422188	0.00239634	chr3_18174644_19174644
rs188711338	0.00239634	chr4_102688709_103688709
rs72674129	0.00239633	chr14_32799482_33799482
rs144996235	0.00239633	chr4_102688709_103688709
rs13088994	0.0023963	chr3_18174644_19174644
rs5026474	0.00239626	chr4_102688709_103688709
rs192927143	0.00239625	chr18_32262592_33262592
rs12316475	0.00239622	chr12_24221738_25221738
rs151326	0.0023962	chr4_102688709_103688709
rs746830	0.0023962	chr10_63160689_64160689
rs2389620	0.00239614	chr4_118512273_119512273
rs2058583	0.00239613	chr2_57488194_59953348
rs10884174	0.00239605	chr10_107111400_108111400
rs62329496	0.00239602	chr4_102688709_103688709
rs35258550	0.00239602	chr7_31869148_32869148
rs456985	0.00239599	chr4_102688709_103688709
rs678142	0.00239595	chr4_102688709_103688709
rs230491	0.00239594	chr4_102688709_103688709
rs4387994	0.00239594	chr3_18174644_19174644
rs230534	0.00239594	chr4_102688709_103688709
rs7296547	0.00239593	chr12_24221738_25221738
rs5026469	0.00239587	chr4_102688709_103688709
rs34448604	0.00239585	chr4_102688709_103688709
rs115105723	0.00239583	chr4_102688709_103688709
rs138934514	0.00239583	chr18_32262592_33262592
rs6818963	0.00239582	chr4_102688709_103688709
rs60252511	0.0023958	chr4_102688709_103688709
rs28450894	0.00239579	chr4_102688709_103688709
rs3113677	0.00239578	chr4_102688709_103688709
rs151393	0.0023957	chr4_102688709_103688709
rs7579788	0.0023957	chr2_57488194_59953348
rs11736681	0.00239569	chr4_102688709_103688709
rs2125211	0.00239569	chr4_102688709_103688709
rs2035604	0.00239568	chr4_102688709_103688709
rs457490	0.00239567	chr4_102688709_103688709
rs71597109	0.00239567	chr4_102688709_103688709
rs151369	0.00239565	chr4_102688709_103688709
rs72794119	0.00239564	chr2_25015210_26015210
rs1832952	0.00239563	chr1_90709986_91709986
rs117743450	0.00239563	chr10_107111400_108111400
rs9351712	0.0023956	chr6_68968150_69968150
rs12498722	0.0023956	chr4_102688709_103688709
rs230499	0.0023956	chr4_102688709_103688709
rs141416784	0.0023956	chr4_102688709_103688709
rs111737699	0.00239558	chr4_102688709_103688709
rs10995664	0.00239557	chr10_64884567_65884567
rs74713159	0.0023955	chr4_102688709_103688709
rs72927164	0.00239549	chr4_102688709_103688709
rs2393966	0.00239547	chr10_64884567_65884567
rs17033014	0.00239546	chr4_102688709_103688709
rs184276402	0.00239543	chr7_31869148_32869148
rs139726112	0.00239543	chr14_65972920_66972920
rs6844332	0.00239542	chr4_102688709_103688709
rs6853184	0.0023954	chr4_102688709_103688709
rs233824	0.00239539	chr4_102688709_103688709
rs10031217	0.00239538	chr4_102688709_103688709
rs10139424	0.00239536	chr14_32799482_33799482
rs75294718	0.00239533	chr4_102688709_103688709
rs2268957	0.00239533	chr14_65972920_66972920
rs13068830	0.00239531	chr3_18174644_19174644
rs35709168	0.00239531	chr3_18174644_19174644
rs6821133	0.00239531	chr4_102688709_103688709
rs463542	0.0023953	chr4_102688709_103688709
rs2300867	0.00239528	chr14_65972920_66972920
rs144945959	0.00239527	chr4_102688709_103688709
rs569367294	0.00239525	chr4_102688709_103688709
rs4698843	0.00239525	chr4_102688709_103688709
rs57078926	0.00239524	chr6_153891369_154891369
rs6936136	0.00239524	chr6_153891369_154891369
rs10995819	0.00239524	chr10_64884567_65884567
rs10489114	0.00239522	chr4_102688709_103688709
rs230497	0.0023952	chr4_102688709_103688709
rs62329497	0.0023952	chr4_102688709_103688709
rs10049581	0.00239519	chr4_102688709_103688709
rs2631262	0.00239519	chr4_102688709_103688709
rs72922880	0.00239518	chr4_102688709_103688709
rs6821119	0.00239516	chr4_102688709_103688709
rs7685506	0.00239516	chr4_102688709_103688709
rs461902	0.00239516	chr4_102688709_103688709
rs459331	0.00239512	chr4_102688709_103688709
rs230517	0.00239511	chr4_102688709_103688709
rs79606128	0.00239511	chr4_102688709_103688709
rs236745	0.00239507	chr4_102688709_103688709
rs892701	0.00239504	chr14_65972920_66972920
rs72718470	0.00239503	chr14_65972920_66972920
rs230498	0.00239502	chr4_102688709_103688709
rs6532992	0.00239498	chr4_102688709_103688709
rs6532984	0.00239497	chr4_102688709_103688709
rs9384206	0.00239497	chr6_153891369_154891369
rs17862068	0.00239495	chr4_118512273_119512273
rs230500	0.00239495	chr4_102688709_103688709
rs151372	0.00239494	chr4_102688709_103688709
rs7659989	0.00239493	chr4_102688709_103688709
rs230493	0.00239493	chr4_102688709_103688709
rs377273	0.00239492	chr4_102688709_103688709
rs115645177	0.00239492	chr4_102688709_103688709
rs467204	0.00239488	chr4_102688709_103688709
rs657581	0.00239487	chr4_102688709_103688709
rs73836513	0.00239486	chr4_102688709_103688709
rs115945651	0.00239484	chr4_102688709_103688709
rs6813511	0.00239483	chr4_102688709_103688709
rs10509186	0.00239483	chr10_64884567_65884567
rs35860392	0.00239482	chr4_102688709_103688709
rs73834297	0.00239481	chr4_102688709_103688709
rs10489123	0.00239481	chr4_102688709_103688709
rs114033049	0.00239481	chr4_102688709_103688709
rs1872702	0.0023948	chr4_102688709_103688709
rs71473598	0.0023948	chr10_107111400_108111400
rs9705	0.00239478	chr4_102688709_103688709
rs28520385	0.00239476	chr4_102688709_103688709
rs4648018	0.00239474	chr4_102688709_103688709
rs62328512	0.00239473	chr4_102688709_103688709
rs78546088	0.00239473	chr4_102688709_103688709
rs659837	0.00239472	chr4_102688709_103688709
rs62304854	0.00239472	chr4_67081975_68081975
rs1386175	0.00239472	chr4_102688709_103688709
rs682916	0.00239471	chr4_102688709_103688709
rs660157	0.00239468	chr4_102688709_103688709
rs73836517	0.00239467	chr4_102688709_103688709
rs6532971	0.00239467	chr4_102688709_103688709
rs660502	0.00239466	chr4_102688709_103688709
rs1078641	0.00239465	chr10_96659684_97659684
rs2510445	0.00239465	chr4_102688709_103688709
rs1906081	0.00239464	chr4_102688709_103688709
rs41387952	0.00239463	chr4_102688709_103688709
rs373091	0.00239462	chr4_102688709_103688709
rs112824960	0.00239459	chr4_102688709_103688709
rs72927189	0.00239458	chr4_102688709_103688709
rs78177294	0.00239457	chr4_102688709_103688709
rs72692260	0.00239457	chr4_102688709_103688709
rs151397	0.00239457	chr4_102688709_103688709
rs230511	0.00239455	chr4_102688709_103688709
rs17032705	0.00239455	chr4_102688709_103688709
rs2850392	0.00239454	chr4_102688709_103688709
rs151392	0.00239453	chr4_102688709_103688709
rs140188161	0.00239453	chr4_102688709_103688709
rs151388	0.00239452	chr4_102688709_103688709
rs9813036	0.00239451	chr3_18174644_19174644
rs964504	0.0023945	chr4_102688709_103688709
rs10021017	0.00239449	chr4_102688709_103688709
rs9715585	0.00239448	chr4_102688709_103688709
rs660580	0.00239448	chr4_102688709_103688709
rs151396	0.00239448	chr4_102688709_103688709
rs438803	0.00239448	chr4_102688709_103688709
rs80029065	0.00239447	chr14_65972920_66972920
rs426642	0.00239446	chr4_102688709_103688709
rs17209152	0.00239445	chr4_102688709_103688709
rs371681307	0.00239444	chr4_102688709_103688709
rs412428	0.00239444	chr4_102688709_103688709
rs462186	0.00239442	chr4_102688709_103688709
rs5026476	0.00239438	chr4_102688709_103688709
rs73836515	0.00239438	chr4_102688709_103688709
rs1457425	0.00239437	chr14_65972920_66972920
rs1506504	0.00239437	chr4_102688709_103688709
rs4648126	0.00239436	chr4_102688709_103688709
rs139056392	0.00239435	chr4_102688709_103688709
rs191838284	0.00239434	chr4_102688709_103688709
rs227279	0.00239433	chr4_102688709_103688709
rs145842351	0.00239433	chr4_102688709_103688709
rs4586937	0.00239433	chr4_102688709_103688709
rs113491040	0.00239433	chr4_102688709_103688709
rs75944409	0.00239432	chr4_102688709_103688709
rs7664171	0.00239432	chr4_102688709_103688709
rs230509	0.00239432	chr4_102688709_103688709
rs685213	0.00239432	chr4_102688709_103688709
rs148572654	0.00239432	chr4_102688709_103688709
rs998719	0.00239431	chr4_102688709_103688709
rs2169598	0.00239431	chr4_102688709_103688709
rs72688545	0.00239431	chr4_102688709_103688709
rs78003929	0.0023943	chr4_102688709_103688709
rs190947470	0.0023943	chr4_102688709_103688709
rs140751279	0.0023943	chr4_102688709_103688709
rs909349	0.0023943	chr4_102688709_103688709
rs74059239	0.00239429	chr14_65972920_66972920
rs1369221	0.00239419	chr14_65972920_66972920
rs9323470	0.00239418	chr14_65972920_66972920
rs10786871	0.00239408	chr10_107111400_108111400
rs12891561	0.00239405	chr14_65972920_66972920
rs28521841	0.002394	chr14_65972920_66972920
rs59757715	0.00239398	chr15_47450095_48588204
rs10780006	0.0023939	chr3_18174644_19174644
rs76061746	0.00239385	chr3_18174644_19174644
rs10822156	0.00239384	chr10_64884567_65884567
rs858653	0.00239377	chr2_25015210_26015210
rs12256846	0.00239375	chr10_107111400_108111400
rs12596545	0.00239372	chr16_48454373_49454373
rs7896129	0.00239369	chr10_107111400_108111400
rs56728757	0.00239366	chr3_18174644_19174644
rs1421489	0.00239365	chr10_107111400_108111400
rs144456531	0.00239363	chr2_57488194_59953348
rs788666	0.00239361	chr4_118512273_119512273
rs60896637	0.00239358	chr2_25015210_26015210
rs61421761	0.00239356	chr14_32799482_33799482
rs9351705	0.00239348	chr6_68968150_69968150
rs10455220	0.00239346	chr6_68968150_69968150
rs73048510	0.00239336	chr3_18174644_19174644
rs9784394	0.00239335	chr4_67081975_68081975
rs117972662	0.00239333	chr14_65972920_66972920
rs56081934	0.0023933	chr14_32799482_33799482
rs150473086	0.00239327	chr4_118512273_119512273
rs76752123	0.00239322	chr3_18174644_19174644
rs11128900	0.0023932	chr3_18174644_19174644
rs9304141	0.00239315	chr18_32262592_33262592
rs9713269	0.00239311	chr3_18174644_19174644
rs11716301	0.0023931	chr3_18174644_19174644
rs7581916	0.0023931	chr2_25015210_26015210
rs2802710	0.00239309	chr6_68968150_69968150
rs62418572	0.002393	chr6_68968150_69968150
rs2964699	0.002393	chr5_115316948_116316948
rs13096484	0.00239295	chr3_18174644_19174644
rs6584697	0.00239293	chr10_107111400_108111400
rs11833062	0.00239289	chr12_24221738_25221738
rs35709387	0.00239284	chr3_18174644_19174644
rs12479314	0.00239263	chr2_25015210_26015210
rs181340099	0.00239261	chr14_65972920_66972920
rs10995506	0.0023926	chr10_64884567_65884567
rs58227678	0.00239258	chr14_65972920_66972920
rs28400410	0.00239256	chr4_118512273_119512273
rs73039303	0.00239245	chr3_18174644_19174644
rs77487994	0.00239241	chr6_153891369_154891369
rs28583930	0.00239236	chr14_65972920_66972920
rs6919006	0.00239235	chr6_153891369_154891369
rs2893428	0.00239235	chr7_31869148_32869148
rs6863121	0.00239232	chr5_115316948_116316948
rs7696863	0.00239227	chr4_67081975_68081975
rs59595921	0.00239226	chr10_107111400_108111400
rs72643196	0.00239226	chr4_67081975_68081975
rs73037362	0.00239225	chr3_18174644_19174644
rs186144751	0.00239223	chr4_67081975_68081975
rs10740125	0.00239212	chr10_64884567_65884567
rs8095070	0.0023921	chr18_32262592_33262592
rs116853320	0.0023921	chr10_63160689_64160689
rs7895894	0.00239206	chr10_126219576_127219576
rs12650651	0.00239203	chr4_67081975_68081975
rs77225946	0.00239198	chr6_68968150_69968150
rs7697100	0.00239193	chr4_67081975_68081975
rs9894344	0.00239189	chr17_49801060_50801060
rs7145240	0.00239185	chr14_65972920_66972920
rs8012591	0.00239182	chr14_65972920_66972920
rs141585943	0.00239178	chr10_126219576_127219576
rs141852103	0.00239177	chr10_64884567_65884567
rs9962397	0.00239175	chr18_32262592_33262592
rs788667	0.00239173	chr4_118512273_119512273
rs373642037	0.00239171	chr15_47450095_48588204
rs1409403	0.00239169	chr10_107111400_108111400
rs7898706	0.00239169	chr10_107111400_108111400
rs114777074	0.0023916	chr3_18174644_19174644
rs12265020	0.00239152	chr10_64884567_65884567
rs6462387	0.00239148	chr7_31869148_32869148
rs12256847	0.0023914	chr10_107111400_108111400
rs4510398	0.00239138	chr3_18174644_19174644
rs6802686	0.00239137	chr3_61981063_62981063
rs9415692	0.0023913	chr10_64884567_65884567
rs9363985	0.0023912	chr6_68968150_69968150
rs464802	0.00239116	chr3_18174644_19174644
rs355329	0.00239115	chr18_32262592_33262592
rs1918761	0.0023911	chr6_153891369_154891369
rs790919	0.00239088	chr6_153891369_154891369
rs17005623	0.00239082	chr3_18174644_19174644
rs2392027	0.00239082	chr7_31869148_32869148
rs77184972	0.00239076	chr3_18174644_19174644
rs117376309	0.00239075	chr12_24221738_25221738
rs72837029	0.00239068	chr10_64884567_65884567
rs115708345	0.00239063	chr2_25015210_26015210
rs200545193	0.00239054	chr2_57488194_59953348
rs10460979	0.0023905	chr3_18174644_19174644
rs111862187	0.00239047	chr3_18174644_19174644
rs116811150	0.00239037	chr6_68968150_69968150
rs9397635	0.00239035	chr6_153891369_154891369
rs78000217	0.00239032	chr14_65972920_66972920
rs112756482	0.00239032	chr3_18174644_19174644
rs117067906	0.00239027	chr14_65972920_66972920
rs10884188	0.00239024	chr10_107111400_108111400
rs12783935	0.00239024	chr10_107111400_108111400
rs78556313	0.00239023	chr14_65972920_66972920
rs72774839	0.00239023	chr16_48454373_49454373
rs779450	0.0023902	chr6_68968150_69968150
rs17470187	0.00239016	chr14_32799482_33799482
rs17594740	0.00239013	chr4_118512273_119512273
rs76372239	0.0023901	chr10_63160689_64160689
rs13073498	0.00239009	chr3_18174644_19174644
rs80041562	0.00239002	chr14_65972920_66972920
rs11718328	0.00239001	chr3_18174644_19174644
rs79165296	0.00238992	chr3_18174644_19174644
rs8019491	0.00238991	chr14_65972920_66972920
rs17754661	0.00238984	chr14_65972920_66972920
rs10138317	0.00238981	chr14_32799482_33799482
rs527434	0.00238965	chr6_153891369_154891369
rs148016596	0.00238963	chr18_32262592_33262592
rs115727077	0.00238958	chr3_61981063_62981063
rs4634145	0.00238952	chr3_18174644_19174644
rs7096794	0.0023894	chr10_107111400_108111400
rs73270608	0.00238939	chr14_65972920_66972920
rs10884142	0.00238938	chr10_107111400_108111400
rs7973385	0.00238935	chr12_24221738_25221738
rs74161245	0.00238917	chr10_126219576_127219576
rs28532618	0.00238911	chr3_18174644_19174644
rs10222590	0.00238908	chr3_18174644_19174644
rs6786223	0.00238905	chr3_18174644_19174644
rs73351337	0.00238904	chr10_107111400_108111400
rs57902988	0.00238904	chr14_65972920_66972920
rs4600837	0.00238901	chr3_18174644_19174644
rs73030940	0.00238895	chr3_18174644_19174644
rs73030904	0.00238884	chr3_18174644_19174644
rs79861135	0.00238881	chr14_65972920_66972920
rs6861598	0.00238876	chr5_115316948_116316948
rs9784458	0.00238871	chr4_67081975_68081975
rs75044331	0.0023887	chr3_18174644_19174644
rs7745892	0.00238864	chr6_153891369_154891369
rs78249795	0.00238862	chr14_65972920_66972920
rs56214615	0.00238862	chr2_25015210_26015210
rs812551	0.00238861	chr4_67081975_68081975
rs74844347	0.00238858	chr10_63160689_64160689
rs11192493	0.00238857	chr10_107111400_108111400
rs4129798	0.00238856	chr3_18174644_19174644
rs12208887	0.00238853	chr6_68968150_69968150
rs12201950	0.00238852	chr6_153891369_154891369
rs883274	0.00238846	chr6_153891369_154891369
rs55805255	0.00238841	chr3_18174644_19174644
rs1889814	0.00238839	chr14_65972920_66972920
rs150691891	0.00238835	chr14_65972920_66972920
rs9828358	0.00238829	chr3_18174644_19174644
rs6573644	0.00238828	chr14_65972920_66972920
rs149871757	0.00238823	chr4_118512273_119512273
rs4566725	0.0023881	chr4_118512273_119512273
rs4860220	0.00238809	chr4_67081975_68081975
rs55871008	0.00238807	chr14_65972920_66972920
rs17401256	0.00238802	chr6_68968150_69968150
rs11921792	0.00238801	chr3_18174644_19174644
rs10822163	0.00238801	chr10_64884567_65884567
rs787359	0.00238795	chr4_67081975_68081975
rs7230395	0.00238794	chr18_32262592_33262592
rs17516164	0.00238792	chr4_118512273_119512273
rs10882559	0.0023879	chr10_96659684_97659684
rs7923633	0.00238788	chr10_107111400_108111400
rs11192543	0.00238784	chr10_107111400_108111400
rs72718490	0.0023878	chr14_65972920_66972920
rs78425993	0.00238772	chr14_32799482_33799482
rs34748598	0.00238771	chr3_18174644_19174644
rs73272064	0.00238769	chr14_65972920_66972920
rs372074305	0.00238767	chr2_25015210_26015210
rs7646467	0.00238764	chr3_61981063_62981063
rs62433241	0.00238764	chr6_153891369_154891369
rs74056897	0.00238756	chr14_65972920_66972920
rs72821786	0.00238753	chr10_63160689_64160689
rs787356	0.00238751	chr4_67081975_68081975
rs4276902	0.00238749	chr1_90709986_91709986
rs12607622	0.00238747	chr18_32262592_33262592
rs12254564	0.00238744	chr10_107111400_108111400
rs140331704	0.00238744	chr10_107111400_108111400
rs80050596	0.00238741	chr6_68968150_69968150
rs10142124	0.0023874	chr14_65972920_66972920
rs1457427	0.00238737	chr14_65972920_66972920
rs72618696	0.00238735	chr2_57488194_59953348
rs75601960	0.00238734	chr14_65972920_66972920
rs10457898	0.00238733	chr6_153891369_154891369
rs4383066	0.00238733	chr14_65972920_66972920
rs138425271	0.00238731	chr7_31869148_32869148
rs80297942	0.0023873	chr14_65972920_66972920
rs118075234	0.00238729	chr14_65972920_66972920
rs34629091	0.00238721	chr6_68968150_69968150
rs56388036	0.00238719	chr3_18174644_19174644
rs117222888	0.00238717	chr14_65972920_66972920
rs116612054	0.00238716	chr16_48454373_49454373
rs10023905	0.00238716	chr4_118512273_119512273
rs148046400	0.00238715	chr4_118512273_119512273
rs75659957	0.00238715	chr14_65972920_66972920
rs7614445	0.00238713	chr3_18174644_19174644
rs17336609	0.00238713	chr7_31869148_32869148
rs10485260	0.00238711	chr6_153891369_154891369
rs787357	0.00238708	chr4_67081975_68081975
rs7633015	0.00238704	chr3_18174644_19174644
rs150196075	0.00238694	chr3_61981063_62981063
rs12784772	0.00238689	chr10_64884567_65884567
rs545469	0.00238688	chr3_61981063_62981063
rs8181963	0.00238688	chr14_65972920_66972920
rs201455990	0.00238678	chr4_118512273_119512273
rs139973576	0.00238678	chr10_107111400_108111400
rs73037399	0.00238677	chr3_18174644_19174644
rs12249520	0.00238677	chr10_107111400_108111400
rs34971402	0.00238673	chr10_63160689_64160689
rs11047418	0.00238671	chr12_24221738_25221738
rs6550942	0.00238667	chr3_18174644_19174644
rs16918757	0.00238665	chr10_64884567_65884567
rs12200801	0.00238662	chr6_68968150_69968150
rs9758291	0.00238661	chr3_18174644_19174644
rs28669827	0.00238656	chr14_65972920_66972920
rs9835075	0.00238653	chr3_18174644_19174644
rs11896955	0.00238642	chr2_25015210_26015210
rs182701881	0.00238638	chr14_65972920_66972920
rs1579992	0.00238634	chr3_18174644_19174644
rs10032826	0.00238628	chr4_67081975_68081975
rs314216	0.00238628	chr6_68968150_69968150
rs117208028	0.00238614	chr14_65972920_66972920
rs4619966	0.00238613	chr4_118512273_119512273
rs138506738	0.00238607	chr14_65972920_66972920
rs77540993	0.00238603	chr16_48454373_49454373
rs34457121	0.002386	chr3_18174644_19174644
rs1378133	0.00238595	chr6_68968150_69968150
rs74059204	0.00238593	chr14_65972920_66972920
rs59375851	0.00238592	chr14_65972920_66972920
rs12892223	0.00238576	chr14_65972920_66972920
rs62244972	0.00238568	chr3_61981063_62981063
rs6479894	0.00238568	chr10_64884567_65884567
rs66486067	0.00238567	chr3_18174644_19174644
rs12765263	0.00238558	chr10_63160689_64160689
rs117397384	0.00238555	chr14_65972920_66972920
rs117334696	0.00238551	chr14_65972920_66972920
rs56209170	0.00238544	chr14_65972920_66972920
rs147248485	0.00238541	chr14_65972920_66972920
rs7091664	0.0023854	chr10_64884567_65884567
rs2970417	0.0023854	chr12_24221738_25221738
rs62432694	0.0023854	chr6_153891369_154891369
rs35571434	0.00238509	chr1_90709986_91709986
rs4973715	0.00238506	chr3_18174644_19174644
rs140240634	0.002385	chr18_32262592_33262592
rs7076193	0.00238494	chr10_107111400_108111400
rs62239849	0.00238489	chr3_18174644_19174644
rs10141446	0.00238483	chr14_32799482_33799482
rs547233682	0.00238481	chr14_65972920_66972920
rs116561223	0.00238473	chr18_32262592_33262592
rs2416447	0.00238472	chr5_115316948_116316948
rs12526707	0.00238471	chr6_153891369_154891369
rs28408630	0.00238457	chr14_65972920_66972920
rs10163927	0.00238452	chr18_32262592_33262592
rs6776468	0.0023845	chr3_18174644_19174644
rs58385530	0.00238439	chr14_65972920_66972920
rs75160758	0.00238434	chr3_18174644_19174644
rs7359115	0.0023843	chr14_65972920_66972920
rs117200740	0.00238429	chr10_63160689_64160689
rs150035966	0.00238429	chr14_65972920_66972920
rs7428897	0.00238427	chr3_18174644_19174644
rs77871415	0.00238419	chr3_61981063_62981063
rs73283787	0.00238418	chr14_65972920_66972920
rs12636581	0.00238414	chr3_61981063_62981063
rs17516389	0.00238412	chr4_118512273_119512273
rs1797219	0.00238406	chr18_32262592_33262592
rs141784636	0.00238405	chr14_65972920_66972920
rs79877565	0.00238403	chr3_61981063_62981063
rs189593733	0.00238402	chr3_61981063_62981063
rs144629952	0.002384	chr3_18174644_19174644
rs72718417	0.00238388	chr14_65972920_66972920
rs2268965	0.00238382	chr14_65972920_66972920
rs9294809	0.00238381	chr6_68968150_69968150
rs12437681	0.00238378	chr15_47450095_48588204
rs9384167	0.00238376	chr6_153891369_154891369
rs11599160	0.00238375	chr10_96659684_97659684
rs7897903	0.00238374	chr10_96659684_97659684
rs7645344	0.00238373	chr3_18174644_19174644
rs67501944	0.0023837	chr1_90709986_91709986
rs7152200	0.00238369	chr14_65972920_66972920
rs17696860	0.00238362	chr17_49801060_50801060
rs6550637	0.00238361	chr3_18174644_19174644
rs4533671	0.0023836	chr3_18174644_19174644
rs74056898	0.00238359	chr14_65972920_66972920
rs4917714	0.00238359	chr10_96659684_97659684
rs6550636	0.00238355	chr3_18174644_19174644
rs75965928	0.00238354	chr10_107111400_108111400
rs147688708	0.00238352	chr14_32799482_33799482
rs10399973	0.00238351	chr10_64884567_65884567
rs623035	0.0023835	chr4_118512273_119512273
rs58638982	0.00238346	chr3_61981063_62981063
rs10884165	0.00238345	chr10_107111400_108111400
rs139290531	0.00238345	chr14_65972920_66972920
rs4917466	0.00238339	chr10_107111400_108111400
rs117101361	0.00238339	chr14_65972920_66972920
rs79365966	0.00238337	chr16_48454373_49454373
rs58469241	0.00238335	chr2_57488194_59953348
rs72993368	0.00238327	chr6_153891369_154891369
rs116316666	0.00238326	chr6_68968150_69968150
rs117114083	0.00238321	chr17_49801060_50801060
rs78122197	0.00238319	chr4_67081975_68081975
rs8003157	0.00238319	chr14_65972920_66972920
rs6802662	0.00238319	chr3_18174644_19174644
rs56062140	0.0023831	chr14_65972920_66972920
rs34421370	0.00238307	chr14_65972920_66972920
rs181270753	0.00238297	chr10_64884567_65884567
rs4129096	0.00238297	chr3_18174644_19174644
rs75547508	0.00238296	chr14_65972920_66972920
rs11721088	0.0023829	chr3_18174644_19174644
rs117645213	0.00238279	chr14_65972920_66972920
rs17516450	0.00238276	chr4_118512273_119512273
rs10208463	0.00238271	chr2_57488194_59953348
rs2588986	0.00238264	chr10_63160689_64160689
rs17046839	0.00238263	chr2_25015210_26015210
rs74393469	0.00238245	chr3_18174644_19174644
rs75613255	0.00238233	chr14_65972920_66972920
rs12929874	0.00238233	chr16_48454373_49454373
rs505742	0.00238232	chr3_61981063_62981063
rs9831945	0.00238228	chr3_18174644_19174644
rs183971077	0.00238223	chr7_31869148_32869148
rs4001536	0.00238222	chr4_118512273_119512273
rs73745866	0.00238221	chr6_68968150_69968150
rs17138848	0.00238212	chr5_115316948_116316948
rs4246662	0.00238208	chr3_18174644_19174644
rs78265757	0.00238201	chr3_61981063_62981063
rs2255951	0.00238193	chr10_63160689_64160689
rs190391506	0.00238191	chr6_83893942_84893942
rs74686217	0.00238188	chr14_65972920_66972920
rs4723181	0.00238187	chr7_31869148_32869148
rs55840344	0.00238185	chr6_68968150_69968150
rs117952564	0.00238182	chr14_65972920_66972920
rs10514992	0.00238182	chr17_49801060_50801060
rs34465003	0.00238181	chr2_25015210_26015210
rs962950	0.00238178	chr15_47450095_48588204
rs17119484	0.00238176	chr10_107111400_108111400
rs7233168	0.00238176	chr18_32262592_33262592
rs35473188	0.00238172	chr10_63160689_64160689
rs11901148	0.00238168	chr2_57488194_59953348
rs10196664	0.00238167	chr2_25015210_26015210
rs12208467	0.00238167	chr6_153891369_154891369
rs62239847	0.00238165	chr3_18174644_19174644
rs17085260	0.00238165	chr6_153891369_154891369
rs17404581	0.00238154	chr5_115316948_116316948
rs35902714	0.00238154	chr3_18174644_19174644
rs34063745	0.00238151	chr6_68968150_69968150
rs61981113	0.00238145	chr14_32799482_33799482
rs10132809	0.00238142	chr14_65972920_66972920
rs116582665	0.00238139	chr4_118512273_119512273
rs2967270	0.00238138	chr16_48454373_49454373
rs139124965	0.00238134	chr14_65972920_66972920
rs2588937	0.00238128	chr10_63160689_64160689
rs7094990	0.00238126	chr10_107111400_108111400
rs76410270	0.00238119	chr3_18174644_19174644
rs8022482	0.00238119	chr14_65972920_66972920
rs9351700	0.00238116	chr6_68968150_69968150
rs76700465	0.00238109	chr6_68968150_69968150
rs144428337	0.00238106	chr4_118512273_119512273
rs13418395	0.00238101	chr2_25015210_26015210
rs58727938	0.00238101	chr14_65972920_66972920
rs7239101	0.00238099	chr18_32262592_33262592
rs11599805	0.00238098	chr10_107111400_108111400
rs76655881	0.00238097	chr14_65972920_66972920
rs13080765	0.00238093	chr3_18174644_19174644
rs112336103	0.00238092	chr6_68968150_69968150
rs145407979	0.00238091	chr10_64884567_65884567
rs34669217	0.00238086	chr6_68968150_69968150
rs150336729	0.00238081	chr4_118512273_119512273
rs7153497	0.0023808	chr14_65972920_66972920
rs28609366	0.00238075	chr4_118512273_119512273
rs55956561	0.00238073	chr14_65972920_66972920
rs78930086	0.0023807	chr10_107111400_108111400
rs17865843	0.00238069	chr4_118512273_119512273
rs118163492	0.00238067	chr6_68968150_69968150
rs78375772	0.00238062	chr6_153891369_154891369
rs11047609	0.00238055	chr12_24221738_25221738
rs141715218	0.00238051	chr6_83893942_84893942
rs12200072	0.00238036	chr6_153891369_154891369
rs117837912	0.00238033	chr16_48454373_49454373
rs113907493	0.00238032	chr14_65972920_66972920
rs10761804	0.0023803	chr10_64884567_65884567
rs9840867	0.00238028	chr3_18174644_19174644
rs58049609	0.00238027	chr14_65972920_66972920
rs4427013	0.00238026	chr6_153891369_154891369
rs502989	0.00238025	chr18_32262592_33262592
rs10822250	0.00238024	chr10_64884567_65884567
rs10786216	0.0023802	chr10_96659684_97659684
rs7141509	0.00238014	chr14_32799482_33799482
rs1959361	0.00238013	chr14_65972920_66972920
rs860273	0.00238012	chr10_107111400_108111400
rs118114184	0.00238011	chr6_68968150_69968150
rs114485306	0.00238006	chr6_153891369_154891369
rs10794155	0.00238004	chr10_126219576_127219576
rs139112249	0.00238001	chr4_67081975_68081975
rs10743515	0.00238	chr12_24221738_25221738
rs80233283	0.00237998	chr10_107111400_108111400
rs62416472	0.00237996	chr6_68968150_69968150
rs9830014	0.00237994	chr3_18174644_19174644
rs77345488	0.0023798	chr12_24221738_25221738
rs72720323	0.00237978	chr1_90709986_91709986
rs4785548	0.00237971	chr16_48454373_49454373
rs34101648	0.00237969	chr3_18174644_19174644
rs2459414	0.0023796	chr10_63160689_64160689
rs10023699	0.0023796	chr4_118512273_119512273
rs142518742	0.00237959	chr10_64884567_65884567
rs12250676	0.00237953	chr10_107111400_108111400
rs7762495	0.00237952	chr6_153891369_154891369
rs6545927	0.0023795	chr2_25015210_26015210
rs4347557	0.00237948	chr14_65972920_66972920
rs199846480	0.00237947	chr14_65972920_66972920
rs552807	0.00237941	chr3_61981063_62981063
rs149403105	0.00237938	chr14_32799482_33799482
rs934613	0.00237936	chr2_25015210_26015210
rs1341275	0.00237929	chr6_68968150_69968150
rs7909945	0.00237929	chr10_107111400_108111400
rs150764845	0.00237927	chr14_65972920_66972920
rs182759879	0.00237926	chr3_18174644_19174644
rs6799759	0.00237924	chr3_18174644_19174644
rs9346181	0.00237921	chr6_68968150_69968150
rs8021204	0.00237919	chr14_65972920_66972920
rs73039331	0.00237918	chr3_18174644_19174644
rs11625793	0.00237915	chr14_65972920_66972920
rs78588993	0.00237913	chr14_65972920_66972920
rs336638	0.00237912	chr3_18174644_19174644
rs111835672	0.0023791	chr3_18174644_19174644
rs58150756	0.00237903	chr6_153891369_154891369
rs9756797	0.00237902	chr3_18174644_19174644
rs67121524	0.00237901	chr3_18174644_19174644
rs112190934	0.00237897	chr17_49801060_50801060
rs376509647	0.00237891	chr15_47450095_48588204
rs75941567	0.00237887	chr10_64884567_65884567
rs11047772	0.00237879	chr12_24221738_25221738
rs13084638	0.00237871	chr3_18174644_19174644
rs17696304	0.0023787	chr3_61981063_62981063
rs9812165	0.00237869	chr3_18174644_19174644
rs80003245	0.00237842	chr14_65972920_66972920
rs9354708	0.00237818	chr6_68968150_69968150
rs62276817	0.00237815	chr3_18174644_19174644
rs73029992	0.00237812	chr3_18174644_19174644
rs2389505	0.00237811	chr4_118512273_119512273
rs71507190	0.00237811	chr10_63160689_64160689
rs74161254	0.00237809	chr10_126219576_127219576
rs992473	0.00237804	chr14_65972920_66972920
rs521495	0.00237803	chr10_107111400_108111400
rs199663946	0.00237796	chr14_65972920_66972920
rs116318475	0.00237795	chr3_18174644_19174644
rs9363890	0.00237793	chr6_68968150_69968150
rs6808949	0.00237789	chr3_18174644_19174644
rs55836744	0.00237789	chr3_18174644_19174644
rs10786930	0.00237787	chr10_107111400_108111400
rs10485261	0.00237773	chr6_153891369_154891369
rs58695406	0.00237767	chr3_18174644_19174644
rs2068187	0.00237766	chr3_61981063_62981063
rs2588927	0.00237766	chr10_63160689_64160689
rs1848418	0.0023776	chr3_61981063_62981063
rs61875678	0.00237744	chr10_107111400_108111400
rs12310054	0.00237732	chr12_24221738_25221738
rs10822158	0.00237731	chr10_64884567_65884567
rs4128757	0.00237724	chr3_18174644_19174644
rs17632049	0.00237719	chr3_61981063_62981063
rs59970730	0.00237718	chr14_65972920_66972920
rs11047463	0.00237717	chr12_24221738_25221738
rs9896830	0.00237716	chr17_49801060_50801060
rs55989645	0.00237715	chr10_107111400_108111400
rs55860496	0.00237714	chr3_18174644_19174644
rs55934468	0.00237713	chr14_65972920_66972920
rs17354886	0.00237712	chr3_61981063_62981063
rs112584722	0.00237708	chr6_68968150_69968150
rs10748909	0.00237688	chr10_107111400_108111400
rs369497898	0.00237679	chr2_25015210_26015210
rs373455611	0.00237679	chr2_25015210_26015210
rs373515423	0.00237679	chr2_25015210_26015210
rs376670472	0.00237679	chr2_25015210_26015210
rs779463	0.00237676	chr6_68968150_69968150
rs11628810	0.00237672	chr14_65972920_66972920
rs9446090	0.00237672	chr6_68968150_69968150
rs2319012	0.00237665	chr14_65972920_66972920
rs34849101	0.00237664	chr3_18174644_19174644
rs74056895	0.00237663	chr14_65972920_66972920
rs2675655	0.00237659	chr10_63160689_64160689
rs2063295	0.00237659	chr18_32262592_33262592
rs2150605	0.00237659	chr10_107111400_108111400
rs9867622	0.00237647	chr3_18174644_19174644
rs7918302	0.00237645	chr10_107111400_108111400
rs79534090	0.00237645	chr3_18174644_19174644
rs1937622	0.00237638	chr6_153891369_154891369
rs10152091	0.00237635	chr14_65972920_66972920
rs56200441	0.00237623	chr4_118512273_119512273
rs144023479	0.00237608	chr14_65972920_66972920
rs16946181	0.00237606	chr16_48454373_49454373
rs7143906	0.00237602	chr14_65972920_66972920
rs6794710	0.00237599	chr3_18174644_19174644
rs145932413	0.00237595	chr18_32262592_33262592
rs1998220	0.0023759	chr6_153891369_154891369
rs17355939	0.00237588	chr3_61981063_62981063
rs7160332	0.00237587	chr14_65972920_66972920
rs3743777	0.00237587	chr16_48454373_49454373
rs144969700	0.00237581	chr3_18174644_19174644
rs6769759	0.00237579	chr3_18174644_19174644
rs28572455	0.00237577	chr3_18174644_19174644
rs67989549	0.00237572	chr10_107111400_108111400
rs56291865	0.00237572	chr6_153891369_154891369
rs77681232	0.00237559	chr4_67081975_68081975
rs62456047	0.00237557	chr7_31869148_32869148
rs77255056	0.00237554	chr14_65972920_66972920
rs79749658	0.00237552	chr3_18174644_19174644
rs72670256	0.00237551	chr4_118512273_119512273
rs9872071	0.00237551	chr3_18174644_19174644
rs12254281	0.00237543	chr10_107111400_108111400
rs10748908	0.0023754	chr10_107111400_108111400
rs8087142	0.00237533	chr18_32262592_33262592
rs1457429	0.00237526	chr14_65972920_66972920
rs10130914	0.00237521	chr14_65972920_66972920
rs10786937	0.00237504	chr10_107111400_108111400
rs1450035	0.00237502	chr4_67081975_68081975
rs4962694	0.002375	chr10_126219576_127219576
rs953334	0.00237496	chr12_24221738_25221738
rs2281620	0.00237495	chr6_153891369_154891369
rs8063920	0.00237487	chr16_48454373_49454373
rs1961053	0.00237487	chr4_118512273_119512273
rs6550516	0.00237487	chr3_18174644_19174644
rs9824915	0.00237485	chr3_18174644_19174644
rs4860790	0.00237484	chr4_67081975_68081975
rs9363889	0.00237478	chr6_68968150_69968150
rs17696120	0.00237475	chr3_61981063_62981063
rs1390869	0.00237475	chr15_47450095_48588204
rs6545683	0.00237475	chr2_57488194_59953348
rs148996434	0.00237469	chr3_18174644_19174644
rs2802706	0.00237464	chr6_68968150_69968150
rs117446918	0.00237463	chr14_65972920_66972920
rs17103525	0.00237463	chr14_65972920_66972920
rs112689422	0.00237456	chr10_96659684_97659684
rs117062238	0.00237452	chr14_65972920_66972920
rs117139553	0.00237451	chr10_64884567_65884567
rs7100736	0.00237427	chr10_64884567_65884567
rs2351131	0.00237419	chr6_153891369_154891369
rs7433691	0.00237416	chr3_18174644_19174644
rs1397584	0.00237416	chr16_48454373_49454373
rs11192713	0.00237402	chr10_107111400_108111400
rs562953795	0.00237399	chr3_18174644_19174644
rs77000609	0.00237396	chr3_18174644_19174644
rs116859779	0.00237394	chr6_68968150_69968150
rs12493427	0.00237387	chr3_18174644_19174644
rs4440115	0.00237376	chr3_61981063_62981063
rs1022288	0.00237374	chr4_118512273_119512273
rs113998310	0.00237373	chr4_67081975_68081975
rs79523990	0.00237366	chr3_18174644_19174644
rs12205763	0.00237364	chr6_153891369_154891369
rs77107287	0.00237356	chr6_68968150_69968150
rs79034068	0.00237347	chr3_18174644_19174644
rs374161558	0.00237343	chr3_18174644_19174644
rs17246259	0.00237336	chr14_65972920_66972920
rs7808892	0.00237334	chr7_31869148_32869148
rs55727224	0.00237327	chr14_65972920_66972920
rs4902420	0.00237322	chr14_65972920_66972920
rs4411904	0.00237319	chr3_18174644_19174644
rs13146824	0.00237318	chr4_67081975_68081975
rs73270635	0.00237311	chr14_65972920_66972920
rs74056899	0.00237303	chr14_65972920_66972920
rs73009411	0.00237297	chr6_153891369_154891369
rs113512801	0.00237288	chr10_126219576_127219576
rs1844962	0.00237288	chr17_49801060_50801060
rs78095331	0.00237282	chr10_107111400_108111400
rs10485259	0.00237281	chr6_153891369_154891369
rs7687219	0.00237279	chr4_118512273_119512273
rs73045826	0.00237273	chr3_18174644_19174644
rs10215365	0.0023727	chr7_31869148_32869148
rs11918843	0.0023727	chr3_18174644_19174644
rs147678100	0.00237261	chr4_118512273_119512273
rs1953567	0.0023726	chr14_65972920_66972920
rs78911299	0.00237259	chr14_65972920_66972920
rs11158606	0.00237257	chr14_65972920_66972920
rs1907148	0.00237256	chr6_68968150_69968150
rs6550685	0.00237251	chr3_18174644_19174644
rs6951476	0.00237248	chr7_31869148_32869148
rs117681120	0.00237238	chr14_65972920_66972920
rs4256159	0.00237234	chr3_18174644_19174644
rs140465995	0.00237233	chr14_32799482_33799482
rs10131880	0.00237228	chr14_65972920_66972920
rs12120827	0.00237225	chr1_90709986_91709986
rs6779447	0.00237224	chr3_18174644_19174644
rs74887510	0.00237223	chr10_107111400_108111400
rs200967648	0.00237223	chr10_107111400_108111400
rs12784586	0.00237222	chr10_107111400_108111400
rs12245042	0.0023722	chr10_107111400_108111400
rs304182	0.00237214	chr3_61981063_62981063
rs4633636	0.00237211	chr14_65972920_66972920
rs62070328	0.00237208	chr17_49801060_50801060
rs78142959	0.00237205	chr14_65972920_66972920
rs74804993	0.00237196	chr10_64884567_65884567
rs146184140	0.00237194	chr10_107111400_108111400
rs36050527	0.00237183	chr3_18174644_19174644
rs12247471	0.00237182	chr10_107111400_108111400
rs2204246	0.00237178	chr10_64884567_65884567
rs77119419	0.00237178	chr10_63160689_64160689
rs4870228	0.00237176	chr6_153891369_154891369
rs9346148	0.00237176	chr6_68968150_69968150
rs73031711	0.00237176	chr3_18174644_19174644
rs149937145	0.00237174	chr10_107111400_108111400
rs76981132	0.00237165	chr16_48454373_49454373
rs117414938	0.00237163	chr14_65972920_66972920
rs57225217	0.00237157	chr18_32262592_33262592
rs74543953	0.00237152	chr10_107111400_108111400
rs73268588	0.00237152	chr14_65972920_66972920
rs77133532	0.00237151	chr3_18174644_19174644
rs13088049	0.00237147	chr3_61981063_62981063
rs6455276	0.00237145	chr6_68968150_69968150
rs10000445	0.00237142	chr4_118512273_119512273
rs148605971	0.00237137	chr14_65972920_66972920
rs555317	0.00237133	chr3_61981063_62981063
rs79745299	0.00237128	chr4_67081975_68081975
rs72837709	0.00237128	chr17_49801060_50801060
rs12244970	0.00237122	chr10_107111400_108111400
rs6545926	0.00237121	chr2_25015210_26015210
rs9868132	0.00237114	chr3_18174644_19174644
rs7018304	0.00237113	chr8_60064143_61426674
rs11598959	0.00237106	chr10_107111400_108111400
rs117139796	0.00237104	chr14_65972920_66972920
rs10951344	0.00237103	chr7_31869148_32869148
rs73038338	0.00237102	chr3_18174644_19174644
rs61870251	0.00237098	chr10_126219576_127219576
rs10135880	0.00237097	chr14_65972920_66972920
rs61732745	0.00237093	chr2_25015210_26015210
rs12486985	0.00237089	chr3_18174644_19174644
rs150579288	0.00237088	chr3_61981063_62981063
rs9479681	0.00237082	chr6_153891369_154891369
rs117512121	0.0023708	chr14_65972920_66972920
rs77249787	0.00237079	chr10_63160689_64160689
rs2585610	0.00237077	chr6_68968150_69968150
rs73029966	0.00237075	chr3_18174644_19174644
rs387575	0.00237073	chr7_31869148_32869148
rs115242214	0.00237069	chr1_90709986_91709986
rs6918559	0.00237068	chr6_68968150_69968150
rs61989513	0.00237065	chr14_65972920_66972920
rs1892356	0.00237056	chr6_153891369_154891369
rs9867785	0.00237055	chr3_18174644_19174644
rs62416405	0.0023705	chr6_68968150_69968150
rs79425362	0.00237049	chr3_18174644_19174644
rs76183377	0.00237044	chr10_64884567_65884567
rs7077156	0.0023704	chr10_107111400_108111400
rs2932674	0.00237039	chr6_68968150_69968150
rs75376661	0.00237036	chr3_61981063_62981063
rs1541586	0.00237025	chr16_48454373_49454373
rs11850442	0.00237025	chr14_65972920_66972920
rs8010443	0.00237024	chr14_65972920_66972920
rs2093506	0.00237018	chr6_153891369_154891369
rs4708180	0.00237015	chr6_68968150_69968150
rs116922863	0.0023701	chr6_68968150_69968150
rs9940446	0.00237003	chr16_48454373_49454373
rs112743497	0.00237002	chr10_107111400_108111400
rs7629757	0.00237	chr3_18174644_19174644
rs62276775	0.00236998	chr3_18174644_19174644
rs10509199	0.00236991	chr10_64884567_65884567
rs6808523	0.00236988	chr3_18174644_19174644
rs1821566	0.00236985	chr14_65972920_66972920
rs79482748	0.00236985	chr2_25015210_26015210
rs1326350	0.00236983	chr10_107111400_108111400
rs34791751	0.0023698	chr3_18174644_19174644
rs76645732	0.0023698	chr10_107111400_108111400
rs4303169	0.00236978	chr10_107111400_108111400
rs12811038	0.00236978	chr12_24221738_25221738
rs72836048	0.00236977	chr17_49801060_50801060
rs184424775	0.00236974	chr2_25015210_26015210
rs28697986	0.00236973	chr14_65972920_66972920
rs6825105	0.00236973	chr4_118512273_119512273
rs201815472	0.00236971	chr18_32262592_33262592
rs76937662	0.0023697	chr3_18174644_19174644
rs35297093	0.00236965	chr6_68968150_69968150
rs78534707	0.00236964	chr6_68968150_69968150
rs2389506	0.00236959	chr4_118512273_119512273
rs11158612	0.00236958	chr14_65972920_66972920
rs17119996	0.00236956	chr10_107111400_108111400
rs6802224	0.00236949	chr3_18174644_19174644
rs67446798	0.00236946	chr10_107111400_108111400
rs67996081	0.00236946	chr14_65972920_66972920
rs11192504	0.00236944	chr10_107111400_108111400
rs924477	0.00236943	chr16_48454373_49454373
rs138827850	0.00236941	chr14_65972920_66972920
rs6977427	0.0023694	chr7_31869148_32869148
rs59190516	0.00236938	chr17_49801060_50801060
rs7915429	0.00236933	chr10_126219576_127219576
rs1908470	0.00236927	chr4_67081975_68081975
rs4595731	0.00236924	chr14_65972920_66972920
rs75901949	0.00236923	chr6_68968150_69968150
rs11848297	0.00236922	chr14_65972920_66972920
rs57036551	0.00236918	chr14_65972920_66972920
rs10280648	0.00236914	chr7_31869148_32869148
rs2048495	0.00236912	chr3_61981063_62981063
rs182036870	0.0023691	chr14_65972920_66972920
rs13079195	0.00236901	chr3_18174644_19174644
rs9360369	0.00236891	chr6_68968150_69968150
rs12244957	0.0023689	chr10_107111400_108111400
rs7432225	0.00236889	chr3_18174644_19174644
rs112001146	0.00236876	chr4_67081975_68081975
rs138921878	0.00236868	chr14_65972920_66972920
rs1884016	0.00236868	chr14_32799482_33799482
rs79412435	0.00236862	chr6_68968150_69968150
rs114400335	0.0023685	chr17_49801060_50801060
rs8090679	0.00236844	chr18_32262592_33262592
rs62304856	0.00236844	chr4_67081975_68081975
rs7910927	0.00236838	chr10_64884567_65884567
rs146171288	0.00236836	chr10_107111400_108111400
rs4870223	0.00236834	chr6_153891369_154891369
rs2085347	0.00236833	chr10_63160689_64160689
rs11947071	0.00236831	chr4_118512273_119512273
rs62418568	0.00236822	chr6_68968150_69968150
rs62238528	0.00236821	chr3_18174644_19174644
rs115517099	0.00236819	chr3_18174644_19174644
rs7426929	0.00236814	chr3_18174644_19174644
rs35875491	0.00236806	chr4_118512273_119512273
rs73257302	0.00236805	chr5_115316948_116316948
rs74820933	0.00236803	chr3_18174644_19174644
rs7427174	0.00236803	chr3_18174644_19174644
rs78545451	0.00236799	chr4_67081975_68081975
rs60443490	0.00236794	chr14_65972920_66972920
rs61988321	0.00236788	chr14_65972920_66972920
rs58984896	0.00236786	chr3_18174644_19174644
rs72850899	0.00236785	chr2_25015210_26015210
rs7559559	0.00236783	chr2_57488194_59953348
rs9846159	0.00236782	chr3_18174644_19174644
rs9836382	0.00236779	chr3_18174644_19174644
rs115678940	0.00236779	chr3_18174644_19174644
rs4257569	0.00236776	chr3_18174644_19174644
rs1937621	0.00236776	chr6_153891369_154891369
rs6479946	0.00236771	chr10_64884567_65884567
rs12646848	0.00236771	chr4_118512273_119512273
rs74157025	0.0023677	chr10_107111400_108111400
rs10884164	0.0023677	chr10_107111400_108111400
rs145591002	0.00236762	chr14_65972920_66972920
rs200673375	0.00236757	chr3_18174644_19174644
rs72819163	0.00236747	chr10_107111400_108111400
rs2600852	0.00236738	chr3_61981063_62981063
rs17595258	0.00236737	chr4_118512273_119512273
rs78215412	0.00236736	chr14_65972920_66972920
rs58371742	0.00236731	chr3_18174644_19174644
rs1506745	0.00236728	chr3_61981063_62981063
rs9384205	0.00236721	chr6_153891369_154891369
rs62238474	0.00236719	chr3_18174644_19174644
rs2650697	0.00236711	chr10_63160689_64160689
rs1918760	0.00236697	chr6_153891369_154891369
rs10884187	0.00236697	chr10_107111400_108111400
rs9346149	0.0023669	chr6_68968150_69968150
rs12211257	0.00236689	chr6_68968150_69968150
rs148960297	0.00236681	chr4_118512273_119512273
rs7143755	0.00236679	chr14_65972920_66972920
rs10162506	0.0023667	chr14_65972920_66972920
rs10884279	0.00236667	chr10_107111400_108111400
rs62239846	0.00236662	chr3_18174644_19174644
rs72906736	0.00236662	chr6_68968150_69968150
rs9346166	0.0023666	chr6_68968150_69968150
rs116465474	0.00236657	chr3_61981063_62981063
rs78041510	0.00236654	chr10_107111400_108111400
rs62374488	0.00236652	chr5_115316948_116316948
rs10000446	0.00236652	chr4_118512273_119512273
rs10173805	0.00236649	chr2_57488194_59953348
rs75696196	0.00236649	chr14_65972920_66972920
rs10771089	0.00236646	chr12_24221738_25221738
rs11244465	0.00236645	chr10_126219576_127219576
rs6772473	0.0023664	chr3_18174644_19174644
rs13209126	0.00236638	chr6_68968150_69968150
rs17066303	0.00236637	chr3_61981063_62981063
rs79769353	0.00236636	chr10_107111400_108111400
rs57342471	0.00236635	chr14_65972920_66972920
rs6813677	0.00236629	chr4_118512273_119512273
rs147752106	0.00236619	chr14_65972920_66972920
rs4973721	0.00236616	chr3_18174644_19174644
rs12637133	0.00236616	chr3_18174644_19174644
rs2251423	0.00236616	chr3_61981063_62981063
rs11527335	0.00236615	chr10_64884567_65884567
rs9880661	0.00236614	chr3_18174644_19174644
rs73273472	0.002366	chr14_32799482_33799482
rs10142375	0.002366	chr14_65972920_66972920
rs9363920	0.00236599	chr6_68968150_69968150
rs80189697	0.00236597	chr4_118512273_119512273
rs2367321	0.00236595	chr3_61981063_62981063
rs71507191	0.00236592	chr10_63160689_64160689
rs530230355	0.00236591	chr18_32262592_33262592
rs657018	0.00236583	chr18_32262592_33262592
rs150216358	0.00236581	chr14_65972920_66972920
rs192042383	0.00236575	chr14_65972920_66972920
rs62100510	0.00236569	chr18_32262592_33262592
rs59229824	0.00236567	chr14_65972920_66972920
rs200428813	0.00236566	chr4_118512273_119512273
rs17197281	0.00236562	chr6_83893942_84893942
rs148434057	0.00236562	chr14_65972920_66972920
rs1854065	0.00236559	chr10_96659684_97659684
rs11192482	0.00236558	chr10_107111400_108111400
rs79542124	0.0023655	chr14_65972920_66972920
rs9346182	0.0023655	chr6_68968150_69968150
rs145406829	0.0023655	chr12_24221738_25221738
rs1490637	0.00236549	chr6_68968150_69968150
rs1147438	0.00236546	chr14_65972920_66972920
rs2212684	0.00236545	chr18_32262592_33262592
rs4128127	0.00236537	chr3_18174644_19174644
rs10740116	0.00236535	chr10_64884567_65884567
rs60619852	0.00236531	chr3_18174644_19174644
rs74157027	0.00236531	chr10_107111400_108111400
rs185757245	0.00236528	chr14_65972920_66972920
rs79698866	0.00236527	chr10_63160689_64160689
rs72640136	0.00236524	chr12_24221738_25221738
rs150667475	0.00236522	chr12_24221738_25221738
rs13078701	0.00236519	chr3_18174644_19174644
rs13216186	0.00236518	chr6_68968150_69968150
rs117898952	0.00236518	chr6_68968150_69968150
rs72995439	0.00236514	chr6_153891369_154891369
rs2671472	0.00236512	chr10_64884567_65884567
rs1862055	0.00236509	chr10_107111400_108111400
rs62240923	0.00236506	chr3_18174644_19174644
rs73029946	0.00236505	chr3_18174644_19174644
rs6916438	0.002365	chr6_153891369_154891369
rs10509799	0.00236498	chr10_107111400_108111400
rs13162142	0.00236495	chr5_115316948_116316948
rs11244461	0.00236493	chr10_126219576_127219576
rs78285551	0.00236487	chr6_68968150_69968150
rs142607895	0.00236486	chr14_65972920_66972920
rs117738928	0.00236484	chr6_68968150_69968150
rs1389163	0.0023648	chr5_115316948_116316948
rs187419019	0.00236479	chr14_65972920_66972920
rs35228011	0.00236478	chr3_18174644_19174644
rs10517989	0.00236466	chr4_67081975_68081975
rs111326376	0.00236465	chr12_24221738_25221738
rs9870006	0.00236463	chr3_18174644_19174644
rs2389523	0.00236461	chr4_118512273_119512273
rs117916255	0.00236458	chr10_107111400_108111400
rs80237542	0.00236449	chr3_18174644_19174644
rs6933781	0.00236441	chr6_68968150_69968150
rs11047270	0.00236441	chr12_24221738_25221738
rs1937620	0.00236437	chr6_153891369_154891369
rs113584252	0.00236435	chr4_67081975_68081975
rs11678302	0.00236435	chr2_57488194_59953348
rs138820751	0.00236429	chr14_65972920_66972920
rs3823063	0.00236428	chr6_68968150_69968150
rs1492224	0.00236424	chr17_49801060_50801060
rs12487129	0.0023642	chr3_61981063_62981063
rs4455337	0.0023642	chr3_18174644_19174644
rs6479782	0.00236418	chr10_63160689_64160689
rs12527549	0.00236411	chr6_68968150_69968150
rs61987815	0.0023641	chr14_65972920_66972920
rs11192800	0.00236409	chr10_107111400_108111400
rs183321529	0.00236403	chr14_65972920_66972920
rs10131711	0.002364	chr14_65972920_66972920
rs9843673	0.00236398	chr3_18174644_19174644
rs56215558	0.00236396	chr2_25015210_26015210
rs1978981	0.00236393	chr10_63160689_64160689
rs11131658	0.00236386	chr4_67081975_68081975
rs7099722	0.00236377	chr10_107111400_108111400
rs10146368	0.00236371	chr14_65972920_66972920
rs61731888	0.00236359	chr18_32262592_33262592
rs9371332	0.00236358	chr6_153891369_154891369
rs483681	0.0023635	chr18_32262592_33262592
rs13075184	0.00236348	chr3_18174644_19174644
rs72720439	0.00236346	chr14_65972920_66972920
rs10761742	0.00236344	chr10_64884567_65884567
rs17767097	0.00236341	chr3_61981063_62981063
rs10884176	0.00236334	chr10_107111400_108111400
rs17863910	0.00236331	chr4_118512273_119512273
rs13102483	0.00236331	chr4_118512273_119512273
rs111750749	0.00236327	chr10_96659684_97659684
rs12634068	0.00236326	chr3_61981063_62981063
rs12206719	0.00236326	chr6_153891369_154891369
rs4359831	0.00236325	chr3_18174644_19174644
rs4723170	0.00236318	chr7_31869148_32869148
rs1468314	0.00236316	chr3_61981063_62981063
rs114622498	0.00236316	chr10_107111400_108111400
rs113269191	0.00236313	chr7_31869148_32869148
rs4359977	0.00236312	chr4_118512273_119512273
rs6722165	0.00236307	chr2_57488194_59953348
rs253956	0.00236306	chr5_115316948_116316948
rs78522770	0.00236302	chr14_65972920_66972920
rs112531716	0.00236301	chr14_65972920_66972920
rs75242225	0.002363	chr14_65972920_66972920
rs79624950	0.00236291	chr3_18174644_19174644
rs17826790	0.0023629	chr14_65972920_66972920
rs57741075	0.00236285	chr3_18174644_19174644
rs62239835	0.00236285	chr3_18174644_19174644
rs73178598	0.00236285	chr3_18174644_19174644
rs77065162	0.0023628	chr14_65972920_66972920
rs118078866	0.0023628	chr14_65972920_66972920
rs8010869	0.00236276	chr14_32799482_33799482
rs112181169	0.00236272	chr4_118512273_119512273
rs4962430	0.00236271	chr10_126219576_127219576
rs163139	0.00236269	chr3_18174644_19174644
rs55845060	0.00236262	chr3_18174644_19174644
rs74367252	0.00236255	chr5_115316948_116316948
rs10011800	0.00236254	chr4_118512273_119512273
rs62240925	0.00236253	chr3_18174644_19174644
rs61868706	0.00236249	chr10_96659684_97659684
rs17049509	0.00236245	chr2_57488194_59953348
rs35115317	0.00236244	chr3_18174644_19174644
rs72718487	0.0023624	chr14_65972920_66972920
rs17099539	0.00236239	chr14_32799482_33799482
rs35288412	0.0023623	chr1_90709986_91709986
rs2296965	0.00236227	chr10_96659684_97659684
rs6848037	0.00236222	chr4_118512273_119512273
rs74945470	0.00236222	chr14_65972920_66972920
rs57123037	0.00236218	chr14_65972920_66972920
rs9883797	0.00236216	chr3_18174644_19174644
rs147613371	0.00236212	chr3_61981063_62981063
rs11650166	0.00236207	chr17_49801060_50801060
rs11192535	0.00236205	chr10_107111400_108111400
rs9831536	0.00236205	chr3_18174644_19174644
rs9790637	0.00236204	chr4_118512273_119512273
rs150144516	0.00236203	chr6_68968150_69968150
rs13124205	0.00236193	chr4_67081975_68081975
rs6911971	0.00236175	chr6_153891369_154891369
rs17559666	0.0023617	chr18_32262592_33262592
rs4834661	0.00236159	chr4_118512273_119512273
rs12240437	0.00236149	chr10_107111400_108111400
rs117032414	0.00236141	chr6_68968150_69968150
rs74059243	0.00236137	chr14_65972920_66972920
rs8004282	0.00236137	chr14_65972920_66972920
rs2367315	0.00236133	chr3_61981063_62981063
rs8013107	0.00236131	chr14_65972920_66972920
rs10995657	0.0023613	chr10_64884567_65884567
rs658642	0.00236124	chr4_118512273_119512273
rs74463171	0.00236122	chr14_65972920_66972920
rs34685986	0.00236115	chr6_153891369_154891369
rs9630389	0.00236113	chr14_65972920_66972920
rs11614967	0.00236113	chr12_24221738_25221738
rs150255070	0.00236109	chr14_65972920_66972920
rs522964	0.00236109	chr18_32262592_33262592
rs28564685	0.00236104	chr3_18174644_19174644
rs72910974	0.00236095	chr6_68968150_69968150
rs8013806	0.0023609	chr14_65972920_66972920
rs11599405	0.00236082	chr10_63160689_64160689
rs74515899	0.00236081	chr1_90709986_91709986
rs10148943	0.00236073	chr14_32799482_33799482
rs1952083	0.00236073	chr14_32799482_33799482
rs568215	0.00236066	chr15_47450095_48588204
rs6908379	0.00236066	chr6_153891369_154891369
rs76192709	0.00236065	chr4_118512273_119512273
rs2262626	0.00236065	chr6_68968150_69968150
rs141283777	0.00236053	chr14_65972920_66972920
rs144778468	0.0023605	chr14_65972920_66972920
rs73037386	0.00236049	chr3_18174644_19174644
rs72718488	0.00236046	chr14_65972920_66972920
rs79852951	0.00236046	chr3_18174644_19174644
rs56003423	0.00236044	chr2_25015210_26015210
rs62239840	0.00236043	chr3_18174644_19174644
rs12671603	0.00236042	chr7_31869148_32869148
rs11734982	0.00236042	chr4_118512273_119512273
rs7649278	0.0023604	chr3_18174644_19174644
rs6789095	0.0023604	chr3_61981063_62981063
rs7068573	0.00236038	chr10_126219576_127219576
rs1854064	0.00236037	chr10_96659684_97659684
rs78267465	0.00236035	chr3_18174644_19174644
rs12030148	0.00236033	chr1_90709986_91709986
rs113187302	0.0023603	chr4_118512273_119512273
rs11844835	0.00236028	chr14_32799482_33799482
rs55973809	0.00236027	chr14_65972920_66972920
rs858654	0.00236021	chr2_25015210_26015210
rs76610267	0.0023602	chr18_32262592_33262592
rs11192478	0.00236015	chr10_107111400_108111400
rs73268557	0.00236015	chr14_65972920_66972920
rs11593425	0.00236012	chr10_107111400_108111400
rs2389513	0.00236006	chr4_118512273_119512273
rs7453291	0.00236005	chr6_68968150_69968150
rs960823	0.00236004	chr10_64884567_65884567
rs2215819	0.00236003	chr7_31869148_32869148
rs7097443	0.00236002	chr10_107111400_108111400
rs78273646	0.00236	chr14_65972920_66972920
rs17066522	0.00235997	chr3_61981063_62981063
rs4794375	0.00235994	chr17_49801060_50801060
rs76091024	0.00235989	chr6_153891369_154891369
rs138611161	0.00235983	chr1_90709986_91709986
rs79672103	0.00235973	chr14_65972920_66972920
rs117072209	0.00235972	chr14_32799482_33799482
rs150113381	0.00235966	chr14_65972920_66972920
rs149664188	0.00235962	chr14_65972920_66972920
rs4128128	0.0023596	chr3_18174644_19174644
rs11921680	0.00235956	chr3_61981063_62981063
rs13148708	0.00235955	chr4_67081975_68081975
rs138884565	0.00235955	chr12_24221738_25221738
rs12248823	0.00235951	chr10_107111400_108111400
rs9837205	0.0023595	chr3_18174644_19174644
rs28828139	0.00235935	chr3_18174644_19174644
rs72826674	0.00235934	chr17_49801060_50801060
rs58892647	0.0023592	chr14_65972920_66972920
rs6823125	0.00235919	chr4_118512273_119512273
rs73461977	0.00235912	chr6_68968150_69968150
rs2022213	0.00235905	chr6_68968150_69968150
rs145798176	0.00235898	chr14_65972920_66972920
rs145707459	0.00235897	chr10_64884567_65884567
rs9832959	0.00235891	chr3_18174644_19174644
rs1796647	0.00235891	chr10_107111400_108111400
rs7227018	0.0023589	chr18_32262592_33262592
rs549147	0.00235885	chr18_32262592_33262592
rs111067726	0.00235882	chr16_48454373_49454373
rs56394605	0.00235865	chr2_57488194_59953348
rs7904707	0.0023586	chr10_107111400_108111400
rs74748253	0.0023586	chr14_65972920_66972920
rs7652611	0.00235858	chr3_18174644_19174644
rs9894061	0.00235854	chr17_49801060_50801060
rs10498524	0.00235852	chr14_65972920_66972920
rs77167684	0.00235849	chr14_65972920_66972920
rs75224847	0.00235842	chr10_63160689_64160689
rs12823697	0.0023584	chr12_24221738_25221738
rs79795741	0.00235839	chr14_65972920_66972920
rs12190998	0.00235836	chr6_68968150_69968150
rs146518562	0.00235833	chr4_118512273_119512273
rs6800676	0.00235829	chr3_18174644_19174644
rs11047602	0.00235828	chr12_24221738_25221738
rs4405943	0.00235825	chr3_18174644_19174644
rs9310564	0.00235824	chr3_18174644_19174644
rs62239833	0.00235824	chr3_18174644_19174644
rs75832630	0.00235823	chr14_32799482_33799482
rs141685303	0.00235819	chr14_65972920_66972920
rs72720422	0.00235818	chr14_65972920_66972920
rs73463935	0.0023581	chr6_68968150_69968150
rs7476177	0.00235808	chr10_107111400_108111400
rs373887198	0.00235808	chr3_61981063_62981063
rs77403505	0.00235804	chr14_65972920_66972920
rs620555	0.00235801	chr18_32262592_33262592
rs62063227	0.00235799	chr17_49801060_50801060
rs34890851	0.00235784	chr10_63160689_64160689
rs1397453	0.00235783	chr4_67081975_68081975
rs4146662	0.00235778	chr3_61981063_62981063
rs116920723	0.00235771	chr18_32262592_33262592
rs117018725	0.0023577	chr14_65972920_66972920
rs17808274	0.0023577	chr10_107111400_108111400
rs9821924	0.00235757	chr3_18174644_19174644
rs7895378	0.00235756	chr10_107111400_108111400
rs6882344	0.00235747	chr5_115316948_116316948
rs404552	0.00235746	chr3_18174644_19174644
rs4412210	0.00235746	chr6_153891369_154891369
rs9397711	0.00235745	chr6_153891369_154891369
rs12326998	0.0023574	chr18_32262592_33262592
rs7372526	0.00235736	chr3_18174644_19174644
rs73046893	0.00235733	chr3_18174644_19174644
rs7199206	0.00235731	chr16_48454373_49454373
rs72722430	0.00235725	chr14_65972920_66972920
rs10995776	0.00235715	chr10_64884567_65884567
rs201258071	0.00235705	chr3_18174644_19174644
rs79967739	0.00235702	chr14_65972920_66972920
rs79122966	0.00235702	chr4_118512273_119512273
rs28378914	0.00235699	chr14_65972920_66972920
rs4515066	0.00235698	chr3_18174644_19174644
rs11711149	0.00235688	chr3_18174644_19174644
rs6834733	0.0023568	chr4_118512273_119512273
rs137945562	0.0023568	chr4_118512273_119512273
rs7300753	0.00235677	chr12_24221738_25221738
rs74886127	0.00235676	chr10_107111400_108111400
rs115668121	0.00235676	chr4_67081975_68081975
rs9354797	0.00235674	chr6_68968150_69968150
rs111248740	0.00235668	chr14_65972920_66972920
rs9846553	0.00235664	chr3_18174644_19174644
rs10190896	0.00235658	chr2_25015210_26015210
rs1124037	0.00235654	chr14_65972920_66972920
rs997619	0.00235653	chr14_65972920_66972920
rs12147962	0.00235652	chr14_65972920_66972920
rs115270079	0.0023565	chr3_18174644_19174644
rs7895348	0.00235647	chr10_64884567_65884567
rs74872908	0.00235645	chr14_65972920_66972920
rs1579252	0.00235642	chr16_48454373_49454373
rs28397045	0.00235637	chr14_65972920_66972920
rs7197714	0.00235627	chr16_48454373_49454373
rs6504761	0.00235625	chr17_49801060_50801060
rs11709227	0.00235625	chr3_18174644_19174644
rs55801606	0.00235619	chr10_96659684_97659684
rs1273863	0.00235618	chr14_65972920_66972920
rs6760486	0.00235617	chr2_25015210_26015210
rs1815532	0.00235616	chr14_65972920_66972920
rs115137959	0.00235609	chr14_65972920_66972920
rs11608514	0.00235607	chr12_24221738_25221738
rs143860676	0.002356	chr10_126219576_127219576
rs76164741	0.00235595	chr14_65972920_66972920
rs534867446	0.00235592	chr14_65972920_66972920
rs7437072	0.00235591	chr4_67081975_68081975
rs72837025	0.0023559	chr10_64884567_65884567
rs35909687	0.00235584	chr4_118512273_119512273
rs11192513	0.00235584	chr10_107111400_108111400
rs11849862	0.00235584	chr14_65972920_66972920
rs6772479	0.00235578	chr3_18174644_19174644
rs9852233	0.00235577	chr3_18174644_19174644
rs76781995	0.00235573	chr10_63160689_64160689
rs11934174	0.00235568	chr4_67081975_68081975
rs117594057	0.00235562	chr18_32262592_33262592
rs4342118	0.0023556	chr3_18174644_19174644
rs150418230	0.00235559	chr4_118512273_119512273
rs9351704	0.00235551	chr6_68968150_69968150
rs17273306	0.0023555	chr3_18174644_19174644
rs848282	0.00235549	chr2_57488194_59953348
rs7374746	0.00235546	chr3_18174644_19174644
rs7905008	0.00235544	chr10_107111400_108111400
rs7431354	0.00235543	chr3_18174644_19174644
rs146043060	0.00235541	chr14_65972920_66972920
rs9651302	0.00235532	chr10_63160689_64160689
rs8009108	0.00235531	chr14_65972920_66972920
rs4981163	0.00235531	chr14_32799482_33799482
rs7739682	0.0023553	chr6_153891369_154891369
rs56716083	0.00235525	chr4_67081975_68081975
rs6941251	0.00235525	chr6_153891369_154891369
rs75851293	0.00235518	chr14_65972920_66972920
rs79369721	0.00235515	chr17_49801060_50801060
rs1869924	0.00235512	chr10_63160689_64160689
rs72828993	0.00235509	chr10_126219576_127219576
rs113229392	0.00235503	chr3_61981063_62981063
rs6552040	0.00235501	chr4_67081975_68081975
rs10273165	0.002355	chr7_31869148_32869148
rs9960916	0.002355	chr18_32262592_33262592
rs117028149	0.00235499	chr14_65972920_66972920
rs12432473	0.00235494	chr14_65972920_66972920
rs150498983	0.00235494	chr14_65972920_66972920
rs78245012	0.00235485	chr14_65972920_66972920
rs138428013	0.00235484	chr3_61981063_62981063
rs11047351	0.00235474	chr12_24221738_25221738
rs1998035	0.00235469	chr14_65972920_66972920
rs12886732	0.00235468	chr14_32799482_33799482
rs809345	0.00235467	chr6_153891369_154891369
rs75426422	0.00235464	chr18_32262592_33262592
rs78673878	0.0023546	chr3_18174644_19174644
rs147218659	0.00235458	chr6_68968150_69968150
rs9371795	0.00235455	chr6_153891369_154891369
rs2418766	0.00235455	chr10_107111400_108111400
rs9827017	0.00235453	chr3_18174644_19174644
rs35846759	0.00235453	chr3_18174644_19174644
rs11868541	0.00235451	chr17_49801060_50801060
rs28380582	0.00235449	chr14_32799482_33799482
rs1869925	0.00235444	chr10_63160689_64160689
rs75678116	0.00235444	chr14_65972920_66972920
rs12638077	0.00235441	chr3_61981063_62981063
rs113454042	0.00235439	chr15_47450095_48588204
rs78344120	0.00235429	chr6_68968150_69968150
rs71419925	0.00235427	chr14_32799482_33799482
rs35774897	0.00235425	chr4_118512273_119512273
rs28594612	0.00235424	chr14_65972920_66972920
rs7373401	0.00235423	chr3_18174644_19174644
rs1457423	0.00235423	chr14_65972920_66972920
rs17826820	0.0023542	chr14_65972920_66972920
rs151077001	0.00235414	chr3_18174644_19174644
rs138519221	0.00235407	chr3_18174644_19174644
rs116982867	0.002354	chr14_65972920_66972920
rs138760307	0.002354	chr14_65972920_66972920
rs4453862	0.00235399	chr3_18174644_19174644
rs4244262	0.00235398	chr10_107111400_108111400
rs534831	0.00235395	chr12_24221738_25221738
rs4600407	0.00235394	chr14_65972920_66972920
rs9823816	0.00235394	chr3_18174644_19174644
rs1341159	0.00235394	chr10_96659684_97659684
rs12586436	0.00235377	chr14_65972920_66972920
rs62238646	0.00235375	chr3_18174644_19174644
rs560918	0.00235374	chr15_47450095_48588204
rs10505936	0.0023537	chr12_24221738_25221738
rs67485073	0.00235368	chr7_31869148_32869148
rs716232	0.00235367	chr14_65972920_66972920
rs11155934	0.00235361	chr6_153891369_154891369
rs9397709	0.00235353	chr6_153891369_154891369
rs9478444	0.00235353	chr6_153891369_154891369
rs146403783	0.00235343	chr14_65972920_66972920
rs79837858	0.00235333	chr4_118512273_119512273
rs144264826	0.00235325	chr3_18174644_19174644
rs151024962	0.00235322	chr14_65972920_66972920
rs9371719	0.0023532	chr6_153891369_154891369
rs7617199	0.00235318	chr3_18174644_19174644
rs13100363	0.00235312	chr3_18174644_19174644
rs139243130	0.00235309	chr14_65972920_66972920
rs59847525	0.00235307	chr14_65972920_66972920
rs56259670	0.00235298	chr3_61981063_62981063
rs2117485	0.00235291	chr14_65972920_66972920
rs72667939	0.00235286	chr14_32799482_33799482
rs9876469	0.00235283	chr3_18174644_19174644
rs10140750	0.00235282	chr14_65972920_66972920
rs11932636	0.0023528	chr4_118512273_119512273
rs4310508	0.00235276	chr10_64884567_65884567
rs8003850	0.00235265	chr14_65972920_66972920
rs111748469	0.00235262	chr4_118512273_119512273
rs114487368	0.00235261	chr5_115316948_116316948
rs191970247	0.00235252	chr3_61981063_62981063
rs1105909	0.00235251	chr6_153891369_154891369
rs62238647	0.0023525	chr3_18174644_19174644
rs73574986	0.00235247	chr6_153891369_154891369
rs72825781	0.00235242	chr10_107111400_108111400
rs8020115	0.00235235	chr14_65972920_66972920
rs117411108	0.00235234	chr14_65972920_66972920
rs11192479	0.00235231	chr10_107111400_108111400
rs56151069	0.00235227	chr10_64884567_65884567
rs75453191	0.00235218	chr3_61981063_62981063
rs3844343	0.00235215	chr10_64884567_65884567
rs72670258	0.00235215	chr4_118512273_119512273
rs35171423	0.00235212	chr3_18174644_19174644
rs10145737	0.00235207	chr14_65972920_66972920
rs12259090	0.00235206	chr10_107111400_108111400
rs9858924	0.00235203	chr3_18174644_19174644
rs182430297	0.00235203	chr14_65972920_66972920
rs55906514	0.00235202	chr14_65972920_66972920
rs151053381	0.00235202	chr3_18174644_19174644
rs13190871	0.00235201	chr6_68968150_69968150
rs551632341	0.00235196	chr7_31869148_32869148
rs57682198	0.00235195	chr10_107111400_108111400
rs2892789	0.0023519	chr4_118512273_119512273
rs62325736	0.00235186	chr4_118512273_119512273
rs4074941	0.00235175	chr3_18174644_19174644
rs10842298	0.00235174	chr12_24221738_25221738
rs112100393	0.00235174	chr6_153891369_154891369
rs746172	0.00235173	chr18_32262592_33262592
rs4902440	0.00235172	chr14_65972920_66972920
rs115649680	0.0023517	chr3_18174644_19174644
rs78334025	0.0023517	chr4_118512273_119512273
rs60467718	0.00235169	chr14_65972920_66972920
rs77792315	0.00235168	chr10_64884567_65884567
rs7646021	0.00235167	chr3_61981063_62981063
rs12199454	0.00235166	chr6_153891369_154891369
rs180899702	0.00235166	chr7_31869148_32869148
rs7779559	0.00235165	chr7_31869148_32869148
rs11244464	0.00235164	chr10_126219576_127219576
rs10223565	0.00235163	chr6_68968150_69968150
rs6557358	0.00235162	chr6_153891369_154891369
rs71608358	0.0023516	chr4_118512273_119512273
rs1418788	0.00235158	chr1_90709986_91709986
rs72802763	0.00235157	chr5_115316948_116316948
rs9332388	0.00235157	chr14_65972920_66972920
rs2606081	0.00235156	chr10_63160689_64160689
rs9383703	0.00235152	chr6_153891369_154891369
rs9310591	0.00235142	chr3_18174644_19174644
rs56267653	0.00235138	chr3_18174644_19174644
rs2200088	0.00235138	chr6_68968150_69968150
rs11131685	0.00235135	chr4_67081975_68081975
rs6784339	0.00235134	chr3_61981063_62981063
rs13067730	0.00235132	chr3_61981063_62981063
rs76555265	0.00235131	chr3_61981063_62981063
rs7305494	0.00235125	chr12_24221738_25221738
rs6550871	0.00235122	chr3_18174644_19174644
rs10024910	0.00235122	chr4_118512273_119512273
rs9840908	0.00235121	chr3_61981063_62981063
rs114522803	0.00235111	chr4_67081975_68081975
rs11647741	0.0023511	chr16_48454373_49454373
rs1858385	0.00235094	chr3_61981063_62981063
rs10483786	0.00235093	chr14_65972920_66972920
rs3786316	0.00235085	chr18_32262592_33262592
rs7430738	0.00235083	chr3_18174644_19174644
rs192702259	0.00235082	chr3_61981063_62981063
rs79904002	0.00235082	chr14_65972920_66972920
rs75915643	0.0023508	chr14_65972920_66972920
rs117177940	0.00235077	chr6_68968150_69968150
rs10185817	0.00235077	chr2_25015210_26015210
rs79761431	0.00235073	chr3_61981063_62981063
rs4260462	0.00235073	chr3_18174644_19174644
rs12816777	0.00235066	chr12_24221738_25221738
rs10740115	0.00235065	chr10_64884567_65884567
rs34202571	0.00235064	chr4_118512273_119512273
rs17779403	0.00235064	chr14_65972920_66972920
rs10131110	0.00235063	chr14_65972920_66972920
rs35630651	0.0023506	chr3_18174644_19174644
rs4421681	0.00235058	chr10_107111400_108111400
rs10901371	0.00235058	chr10_126219576_127219576
rs62239764	0.00235055	chr3_18174644_19174644
rs56013803	0.00235054	chr6_153891369_154891369
rs1379416	0.00235053	chr14_65972920_66972920
rs576080	0.00235051	chr10_96659684_97659684
rs6550554	0.00235049	chr3_18174644_19174644
rs34082100	0.00235039	chr4_118512273_119512273
rs140149058	0.00235039	chr14_65972920_66972920
rs9635253	0.00235036	chr14_65972920_66972920
rs539176	0.00235036	chr10_107111400_108111400
rs147702673	0.00235026	chr14_32799482_33799482
rs7080489	0.00235026	chr10_107111400_108111400
rs12497417	0.00235021	chr3_18174644_19174644
rs76967434	0.00235016	chr14_65972920_66972920
rs117099175	0.00235007	chr6_68968150_69968150
rs146121745	0.00235001	chr3_61981063_62981063
rs11769900	0.00235001	chr7_31869148_32869148
rs6738493	0.00234999	chr2_25015210_26015210
rs34576248	0.00234997	chr3_61981063_62981063
rs17181798	0.00234994	chr14_65972920_66972920
rs79070943	0.00234993	chr4_118512273_119512273
rs17754112	0.00234976	chr14_65972920_66972920
rs112277746	0.00234976	chr10_107111400_108111400
rs146399802	0.00234974	chr14_65972920_66972920
rs477082	0.00234973	chr18_32262592_33262592
rs2135580	0.0023497	chr3_61981063_62981063
rs144661998	0.00234967	chr10_107111400_108111400
rs113107368	0.00234957	chr10_126219576_127219576
rs2389464	0.00234956	chr4_118512273_119512273
rs7082470	0.00234955	chr10_64884567_65884567
rs201908286	0.00234953	chr3_18174644_19174644
rs113136370	0.00234953	chr10_107111400_108111400
rs56052207	0.00234949	chr10_126219576_127219576
rs13109040	0.00234943	chr4_67081975_68081975
rs200862520	0.00234943	chr3_61981063_62981063
rs55868441	0.00234943	chr10_107111400_108111400
rs55760239	0.00234942	chr14_65972920_66972920
rs59153534	0.00234941	chr14_65972920_66972920
rs7623645	0.00234939	chr3_18174644_19174644
rs77496268	0.00234937	chr4_67081975_68081975
rs7151102	0.00234932	chr14_65972920_66972920
rs6794716	0.00234927	chr3_18174644_19174644
rs1467767	0.00234918	chr10_107111400_108111400
rs6471800	0.00234916	chr8_60064143_61426674
rs9815202	0.00234916	chr3_18174644_19174644
rs1937623	0.00234916	chr6_153891369_154891369
rs146523961	0.00234912	chr14_65972920_66972920
rs111947356	0.00234912	chr3_18174644_19174644
rs7621961	0.00234911	chr3_18174644_19174644
rs1997366	0.00234911	chr3_61981063_62981063
rs115772218	0.00234905	chr3_18174644_19174644
rs74611500	0.00234905	chr14_65972920_66972920
rs12259354	0.00234898	chr10_107111400_108111400
rs67889198	0.00234896	chr14_65972920_66972920
rs8006650	0.00234895	chr14_65972920_66972920
rs4870289	0.00234894	chr6_153891369_154891369
rs58155546	0.0023489	chr14_65972920_66972920
rs73009413	0.00234885	chr6_153891369_154891369
rs10152053	0.00234884	chr14_65972920_66972920
rs1937624	0.00234882	chr6_153891369_154891369
rs74719204	0.00234879	chr14_65972920_66972920
rs78219307	0.00234876	chr10_107111400_108111400
rs336612	0.00234869	chr3_18174644_19174644
rs4917451	0.00234866	chr10_107111400_108111400
rs7153259	0.00234865	chr14_65972920_66972920
rs60634518	0.00234864	chr12_24221738_25221738
rs17103394	0.00234859	chr14_65972920_66972920
rs113866213	0.00234857	chr10_107111400_108111400
rs7452342	0.00234854	chr6_153891369_154891369
rs6721104	0.00234854	chr2_25015210_26015210
rs142922342	0.00234852	chr14_65972920_66972920
rs72827255	0.00234852	chr10_63160689_64160689
rs140640	0.00234852	chr3_18174644_19174644
rs113207941	0.00234849	chr14_65972920_66972920
rs1353046	0.00234847	chr5_115316948_116316948
rs72716459	0.00234833	chr14_65972920_66972920
rs76508128	0.00234832	chr16_48454373_49454373
rs4963747	0.00234828	chr12_24221738_25221738
rs11047612	0.00234828	chr12_24221738_25221738
rs968977	0.00234827	chr7_31869148_32869148
rs117268785	0.00234827	chr3_18174644_19174644
rs75672123	0.00234826	chr4_118512273_119512273
rs526005	0.00234824	chr3_61981063_62981063
rs187458930	0.00234822	chr4_67081975_68081975
rs144862579	0.00234821	chr14_65972920_66972920
rs113038980	0.00234819	chr12_24221738_25221738
rs76855468	0.00234818	chr4_118512273_119512273
rs12435895	0.00234817	chr14_65972920_66972920
rs35853900	0.00234817	chr3_61981063_62981063
rs62239832	0.00234817	chr3_18174644_19174644
rs4413010	0.00234816	chr17_49801060_50801060
rs500262	0.00234815	chr3_61981063_62981063
rs6915225	0.00234813	chr6_153891369_154891369
rs77859155	0.0023481	chr14_65972920_66972920
rs74645311	0.00234807	chr14_65972920_66972920
rs28448447	0.00234803	chr3_18174644_19174644
rs372918687	0.002348	chr4_118512273_119512273
rs78935552	0.00234797	chr14_65972920_66972920
rs142033450	0.00234791	chr14_65972920_66972920
rs12590545	0.00234786	chr14_65972920_66972920
rs12207140	0.00234781	chr6_68968150_69968150
rs9972798	0.00234777	chr16_48454373_49454373
rs4870295	0.00234773	chr6_153891369_154891369
rs62416442	0.00234772	chr6_68968150_69968150
rs61914278	0.00234772	chr12_24221738_25221738
rs1860787	0.00234772	chr7_31869148_32869148
rs3753546	0.00234769	chr4_118512273_119512273
rs4546313	0.00234769	chr4_118512273_119512273
rs79848769	0.00234764	chr3_61981063_62981063
rs75508732	0.00234754	chr14_65972920_66972920
rs12526603	0.00234751	chr6_68968150_69968150
rs13071063	0.00234746	chr3_18174644_19174644
rs4403274	0.00234744	chr6_153891369_154891369
rs113894732	0.00234739	chr15_47450095_48588204
rs11845309	0.00234738	chr14_65972920_66972920
rs735371	0.00234733	chr10_107111400_108111400
rs4918164	0.00234732	chr10_107111400_108111400
rs7300595	0.00234729	chr12_24221738_25221738
rs6773229	0.00234725	chr3_18174644_19174644
rs12880549	0.00234723	chr14_65972920_66972920
rs115335372	0.00234722	chr14_65972920_66972920
rs7085062	0.00234721	chr10_63160689_64160689
rs74661442	0.0023472	chr6_68968150_69968150
rs17287826	0.00234714	chr12_24221738_25221738
rs76301784	0.00234708	chr6_153891369_154891369
rs8007262	0.00234699	chr14_65972920_66972920
rs117663044	0.00234699	chr14_65972920_66972920
rs117821325	0.00234697	chr10_64884567_65884567
rs11158616	0.0023469	chr14_65972920_66972920
rs59685862	0.00234689	chr14_65972920_66972920
rs34530050	0.00234683	chr3_18174644_19174644
rs13379252	0.00234682	chr14_65972920_66972920
rs1858395	0.00234674	chr6_68968150_69968150
rs9351711	0.0023467	chr6_68968150_69968150
rs116993255	0.00234667	chr6_68968150_69968150
rs11766681	0.00234658	chr7_31869148_32869148
rs148530692	0.00234655	chr6_68968150_69968150
rs547930199	0.00234649	chr10_107111400_108111400
rs568272572	0.00234649	chr10_107111400_108111400
rs6420138	0.00234646	chr6_153891369_154891369
rs34386672	0.00234645	chr3_18174644_19174644
rs73032517	0.00234639	chr3_18174644_19174644
rs12478400	0.00234638	chr2_57488194_59953348
rs6763419	0.00234628	chr3_61981063_62981063
rs55666908	0.00234626	chr10_64884567_65884567
rs2130698	0.00234626	chr6_68968150_69968150
rs149307641	0.00234619	chr3_18174644_19174644
rs1891535	0.00234617	chr10_96659684_97659684
rs147519843	0.00234617	chr14_65972920_66972920
rs116976587	0.00234614	chr6_68968150_69968150
rs6573671	0.0023461	chr14_65972920_66972920
rs58197452	0.00234603	chr14_65972920_66972920
rs140500067	0.00234602	chr4_67081975_68081975
rs9635252	0.00234599	chr14_65972920_66972920
rs1490629	0.00234592	chr6_68968150_69968150
rs35802334	0.00234587	chr14_65972920_66972920
rs1457433	0.00234583	chr14_65972920_66972920
rs2588988	0.00234578	chr10_63160689_64160689
rs10901819	0.00234576	chr10_126219576_127219576
rs116927807	0.00234571	chr14_65972920_66972920
rs114355982	0.00234566	chr3_18174644_19174644
rs117791372	0.00234556	chr12_24221738_25221738
rs55832040	0.00234554	chr3_18174644_19174644
rs10151844	0.00234553	chr14_65972920_66972920
rs118156256	0.00234552	chr14_65972920_66972920
rs1561336	0.00234548	chr3_61981063_62981063
rs34536274	0.00234544	chr3_18174644_19174644
rs62242517	0.00234543	chr3_61981063_62981063
rs12374219	0.00234539	chr4_67081975_68081975
rs503580	0.00234536	chr10_107111400_108111400
rs4899183	0.00234535	chr14_65972920_66972920
rs114690227	0.00234531	chr6_153891369_154891369
rs1273783	0.00234525	chr14_65972920_66972920
rs6904176	0.00234525	chr6_68968150_69968150
rs7160696	0.00234523	chr14_65972920_66972920
rs144797213	0.00234523	chr14_65972920_66972920
rs11623927	0.00234523	chr14_65972920_66972920
rs8021972	0.00234521	chr14_65972920_66972920
rs588281	0.00234518	chr5_115316948_116316948
rs10148464	0.00234516	chr14_65972920_66972920
rs9821362	0.00234511	chr3_18174644_19174644
rs11098434	0.00234508	chr4_118512273_119512273
rs74930179	0.00234504	chr4_118512273_119512273
rs10141416	0.00234501	chr14_65972920_66972920
rs11047608	0.002345	chr12_24221738_25221738
rs2585618	0.00234499	chr6_68968150_69968150
rs138197486	0.00234498	chr10_64884567_65884567
rs191456358	0.00234498	chr4_118512273_119512273
rs113276754	0.00234496	chr14_65972920_66972920
rs73819445	0.00234496	chr3_18174644_19174644
rs79492537	0.00234493	chr6_68968150_69968150
rs28878229	0.00234488	chr14_65972920_66972920
rs77904152	0.00234487	chr4_118512273_119512273
rs35935904	0.00234486	chr3_18174644_19174644
rs7095162	0.00234484	chr10_64884567_65884567
rs72995441	0.00234483	chr6_153891369_154891369
rs13395477	0.00234476	chr2_57488194_59953348
rs117039322	0.00234472	chr6_153891369_154891369
rs10134278	0.00234471	chr14_65972920_66972920
rs9906977	0.00234465	chr17_49801060_50801060
rs150554401	0.00234464	chr14_65972920_66972920
rs11244458	0.00234462	chr10_126219576_127219576
rs17516219	0.0023446	chr4_118512273_119512273
rs5010684	0.00234457	chr7_31869148_32869148
rs17827063	0.00234455	chr14_65972920_66972920
rs75413840	0.00234445	chr10_126219576_127219576
rs1054890	0.00234443	chr18_32262592_33262592
rs9384174	0.00234442	chr6_153891369_154891369
rs215740	0.00234438	chr7_31869148_32869148
rs62131061	0.00234438	chr2_25015210_26015210
rs9875704	0.00234437	chr3_18174644_19174644
rs10951361	0.00234424	chr7_31869148_32869148
rs12906023	0.00234423	chr15_47450095_48588204
rs336611	0.00234422	chr3_18174644_19174644
rs79185617	0.00234419	chr3_18174644_19174644
rs117341663	0.00234417	chr16_48454373_49454373
rs112214902	0.00234416	chr10_107111400_108111400
rs78609444	0.00234413	chr15_47450095_48588204
rs2150610	0.00234412	chr10_107111400_108111400
rs1009867	0.00234408	chr14_32799482_33799482
rs7904790	0.00234408	chr10_107111400_108111400
rs355332	0.00234404	chr18_32262592_33262592
rs16951106	0.00234404	chr17_49801060_50801060
rs17594468	0.00234403	chr4_118512273_119512273
rs75185503	0.00234399	chr12_24221738_25221738
rs8012268	0.00234398	chr14_32799482_33799482
rs56880894	0.00234396	chr15_47450095_48588204
rs11047771	0.00234391	chr12_24221738_25221738
rs140478450	0.0023439	chr3_18174644_19174644
rs72718413	0.0023439	chr14_65972920_66972920
rs1388611	0.00234385	chr3_61981063_62981063
rs118166458	0.00234384	chr6_68968150_69968150
rs9383704	0.00234381	chr6_153891369_154891369
rs4560321	0.0023438	chr3_18174644_19174644
rs118177847	0.00234377	chr3_61981063_62981063
rs1424453	0.00234367	chr18_32262592_33262592
rs10945126	0.00234358	chr6_68968150_69968150
rs62434440	0.00234358	chr6_153891369_154891369
rs10142195	0.00234357	chr14_65972920_66972920
rs7635338	0.00234354	chr3_61981063_62981063
rs544380	0.00234345	chr3_61981063_62981063
rs8008538	0.00234344	chr14_65972920_66972920
rs79503320	0.00234343	chr14_65972920_66972920
rs4433377	0.00234343	chr1_90709986_91709986
rs75464576	0.0023434	chr3_18174644_19174644
rs56270416	0.0023434	chr10_64884567_65884567
rs7210376	0.00234339	chr17_49801060_50801060
rs11713461	0.00234338	chr3_61981063_62981063
rs117741358	0.00234333	chr10_64884567_65884567
rs2186144	0.00234331	chr6_153891369_154891369
rs75607993	0.0023433	chr6_153891369_154891369
rs4257570	0.00234325	chr3_18174644_19174644
rs10026879	0.00234322	chr4_118512273_119512273
rs118191262	0.00234321	chr6_68968150_69968150
rs1414394	0.00234318	chr1_90709986_91709986
rs72718423	0.00234318	chr14_65972920_66972920
rs11762733	0.00234314	chr7_31869148_32869148
rs41535345	0.00234312	chr14_32799482_33799482
rs10994768	0.00234311	chr10_63160689_64160689
rs7909960	0.00234311	chr10_64884567_65884567
rs140634484	0.00234309	chr15_47450095_48588204
rs78146855	0.00234304	chr14_65972920_66972920
rs495491	0.002343	chr6_153891369_154891369
rs2151757	0.00234297	chr14_65972920_66972920
rs7753621	0.00234293	chr6_68968150_69968150
rs11851772	0.00234292	chr14_65972920_66972920
rs4902442	0.00234289	chr14_65972920_66972920
rs4860775	0.00234289	chr4_67081975_68081975
rs4474332	0.00234284	chr10_63160689_64160689
rs9354816	0.00234281	chr6_68968150_69968150
rs9397710	0.00234269	chr6_153891369_154891369
rs182636680	0.00234262	chr6_68968150_69968150
rs187987586	0.00234262	chr6_68968150_69968150
rs336609	0.00234255	chr3_18174644_19174644
rs7159750	0.00234255	chr14_65972920_66972920
rs79123775	0.00234246	chr14_65972920_66972920
rs61987818	0.00234245	chr14_65972920_66972920
rs144199228	0.00234244	chr4_118512273_119512273
rs7402008	0.00234244	chr14_65972920_66972920
rs57630709	0.00234242	chr3_18174644_19174644
rs56360045	0.00234242	chr14_65972920_66972920
rs3779242	0.00234242	chr7_31869148_32869148
rs13068086	0.00234236	chr3_18174644_19174644
rs143124847	0.00234236	chr14_65972920_66972920
rs61565634	0.00234228	chr14_65972920_66972920
rs10485258	0.00234227	chr6_153891369_154891369
rs11914381	0.00234225	chr3_61981063_62981063
rs111883980	0.00234223	chr10_63160689_64160689
rs1959357	0.00234222	chr14_65972920_66972920
rs202202630	0.0023422	chr14_65972920_66972920
rs56210827	0.00234214	chr14_65972920_66972920
rs9842765	0.0023421	chr3_18174644_19174644
rs143473355	0.00234208	chr14_65972920_66972920
rs7161436	0.00234207	chr14_65972920_66972920
rs4902423	0.00234201	chr14_65972920_66972920
rs9852253	0.00234199	chr3_18174644_19174644
rs72903455	0.00234198	chr4_118512273_119512273
rs10143023	0.00234196	chr14_65972920_66972920
rs72636697	0.00234195	chr4_67081975_68081975
rs1147441	0.00234193	chr14_65972920_66972920
rs35407649	0.00234192	chr3_18174644_19174644
rs2675622	0.00234187	chr10_63160689_64160689
rs34365522	0.00234184	chr3_18174644_19174644
rs148661018	0.00234184	chr14_65972920_66972920
rs17103248	0.00234181	chr14_65972920_66972920
rs36082544	0.00234181	chr10_107111400_108111400
rs6573662	0.00234181	chr14_65972920_66972920
rs117250597	0.00234171	chr14_65972920_66972920
rs7900629	0.00234168	chr10_107111400_108111400
rs80144729	0.00234162	chr14_65972920_66972920
rs17103446	0.00234158	chr14_65972920_66972920
rs7159364	0.00234154	chr14_65972920_66972920
rs7140801	0.00234149	chr14_32799482_33799482
rs950197	0.00234148	chr14_65972920_66972920
rs4785523	0.00234148	chr16_48454373_49454373
rs61987992	0.0023414	chr14_65972920_66972920
rs538573846	0.00234139	chr14_65972920_66972920
rs3818848	0.00234139	chr6_153891369_154891369
rs146815393	0.00234134	chr14_65972920_66972920
rs11845358	0.00234131	chr14_65972920_66972920
rs202134136	0.00234128	chr17_49801060_50801060
rs12490778	0.00234126	chr3_18174644_19174644
rs10786872	0.00234126	chr10_107111400_108111400
rs7189319	0.00234124	chr16_48454373_49454373
rs1336652	0.00234121	chr6_68968150_69968150
rs7136607	0.00234113	chr12_24221738_25221738
rs4073221	0.00234107	chr3_18174644_19174644
rs4351206	0.00234106	chr6_68968150_69968150
rs62240976	0.00234102	chr3_18174644_19174644
rs1435749	0.00234102	chr15_47450095_48588204
rs56052501	0.00234096	chr10_64884567_65884567
rs627280	0.00234096	chr18_32262592_33262592
rs9384116	0.00234087	chr6_153891369_154891369
rs9830505	0.00234086	chr3_18174644_19174644
rs117889262	0.0023408	chr14_65972920_66972920
rs352537	0.00234077	chr6_68968150_69968150
rs6778628	0.00234067	chr3_18174644_19174644
rs334957	0.00234061	chr3_18174644_19174644
rs7635510	0.00234057	chr3_61981063_62981063
rs1902427	0.00234056	chr10_63160689_64160689
rs111794192	0.00234054	chr14_65972920_66972920
rs35030099	0.00234053	chr3_18174644_19174644
rs3810021	0.0023405	chr18_32262592_33262592
rs75176961	0.00234043	chr10_64884567_65884567
rs11192810	0.00234038	chr10_107111400_108111400
rs114138334	0.00234036	chr3_18174644_19174644
rs2044828	0.00234035	chr7_31869148_32869148
rs143893354	0.00234035	chr14_65972920_66972920
rs17479848	0.00234034	chr6_68968150_69968150
rs28416042	0.00234034	chr10_107111400_108111400
rs142130988	0.00234033	chr3_18174644_19174644
rs4833557	0.00234023	chr4_118512273_119512273
rs9859115	0.00234019	chr3_18174644_19174644
rs7155163	0.00234018	chr14_65972920_66972920
rs75185092	0.00234017	chr14_65972920_66972920
rs117932770	0.00234017	chr14_65972920_66972920
rs9884077	0.00234016	chr3_18174644_19174644
rs62328882	0.0023401	chr4_118512273_119512273
rs74330511	0.0023401	chr14_65972920_66972920
rs10884167	0.00234009	chr10_107111400_108111400
rs77710713	0.00234008	chr6_68968150_69968150
rs3856393	0.00234008	chr2_25015210_26015210
rs13089535	0.00234007	chr3_18174644_19174644
rs4283591	0.00234006	chr3_18174644_19174644
rs2559504	0.00234005	chr10_126219576_127219576
rs80253746	0.00233998	chr14_65972920_66972920
rs9972834	0.00233998	chr16_48454373_49454373
rs10995755	0.00233995	chr10_64884567_65884567
rs2350396	0.00233993	chr6_153891369_154891369
rs189000105	0.00233981	chr14_65972920_66972920
rs4348332	0.00233981	chr6_153891369_154891369
rs73014288	0.00233979	chr6_153891369_154891369
rs34958556	0.00233975	chr4_118512273_119512273
rs56165076	0.00233972	chr14_65972920_66972920
rs2037024	0.00233969	chr3_18174644_19174644
rs4461696	0.00233967	chr6_68968150_69968150
rs9842895	0.00233967	chr3_18174644_19174644
rs117963383	0.00233966	chr14_65972920_66972920
rs2578037	0.00233964	chr10_64884567_65884567
rs4128756	0.00233964	chr3_18174644_19174644
rs17827144	0.00233964	chr14_65972920_66972920
rs11627737	0.00233963	chr14_65972920_66972920
rs6959229	0.0023396	chr7_31869148_32869148
rs188180809	0.00233958	chr14_65972920_66972920
rs7070296	0.00233955	chr10_64884567_65884567
rs57678436	0.00233954	chr3_61981063_62981063
rs369860326	0.00233953	chr14_65972920_66972920
rs12828456	0.00233952	chr12_24221738_25221738
rs186685910	0.00233949	chr3_18174644_19174644
rs1501252	0.00233932	chr17_49801060_50801060
rs1261676	0.00233932	chr18_32262592_33262592
rs76838792	0.00233931	chr10_64884567_65884567
rs145245607	0.00233925	chr14_65972920_66972920
rs11714975	0.00233903	chr3_18174644_19174644
rs1951184	0.00233903	chr14_32799482_33799482
rs116651309	0.00233902	chr14_65972920_66972920
rs116919194	0.00233901	chr6_68968150_69968150
rs2650724	0.00233898	chr10_63160689_64160689
rs2300871	0.00233897	chr14_65972920_66972920
rs7493117	0.00233897	chr14_65972920_66972920
rs7159681	0.00233896	chr14_65972920_66972920
rs74056882	0.0023389	chr14_65972920_66972920
rs2813173	0.0023389	chr10_107111400_108111400
rs7080869	0.00233887	chr10_107111400_108111400
rs78935537	0.00233885	chr14_65972920_66972920
rs140796621	0.00233885	chr14_65972920_66972920
rs57649242	0.00233885	chr14_65972920_66972920
rs143139487	0.00233883	chr6_68968150_69968150
rs13020982	0.00233882	chr2_57488194_59953348
rs1147447	0.00233879	chr14_65972920_66972920
rs34098680	0.00233878	chr14_65972920_66972920
rs12358742	0.00233875	chr10_63160689_64160689
rs74154909	0.00233867	chr10_107111400_108111400
rs7141281	0.00233867	chr14_65972920_66972920
rs9842678	0.00233865	chr3_18174644_19174644
rs4688901	0.00233865	chr3_18174644_19174644
rs2675594	0.00233864	chr10_63160689_64160689
rs12209888	0.00233862	chr6_68968150_69968150
rs145331868	0.00233855	chr6_68968150_69968150
rs2728837	0.00233854	chr12_24221738_25221738
rs77922230	0.00233851	chr14_65972920_66972920
rs72813076	0.00233848	chr10_107111400_108111400
rs1558997	0.00233847	chr10_107111400_108111400
rs620603	0.00233846	chr18_32262592_33262592
rs11714395	0.00233844	chr3_18174644_19174644
rs17594559	0.00233842	chr4_118512273_119512273
rs11663714	0.0023384	chr18_32262592_33262592
rs11192614	0.00233836	chr10_107111400_108111400
rs10761751	0.00233831	chr10_64884567_65884567
rs7768013	0.00233827	chr6_68968150_69968150
rs75449425	0.00233827	chr4_67081975_68081975
rs149516398	0.00233825	chr14_65972920_66972920
rs77242755	0.00233825	chr6_68968150_69968150
rs7793455	0.00233825	chr7_31869148_32869148
rs145691963	0.00233823	chr6_153891369_154891369
rs74059222	0.00233821	chr14_65972920_66972920
rs78214014	0.00233814	chr12_24221738_25221738
rs67917716	0.00233812	chr3_18174644_19174644
rs75693609	0.0023381	chr4_118512273_119512273
rs6804575	0.00233807	chr3_18174644_19174644
rs9860942	0.00233804	chr3_18174644_19174644
rs57451368	0.00233796	chr14_65972920_66972920
rs11723877	0.00233795	chr4_118512273_119512273
rs80313599	0.00233794	chr14_65972920_66972920
rs2675618	0.00233793	chr10_63160689_64160689
rs113438818	0.00233792	chr3_61981063_62981063
rs17244805	0.00233792	chr10_107111400_108111400
rs4447355	0.00233787	chr14_65972920_66972920
rs11914608	0.00233785	chr3_18174644_19174644
rs73286169	0.00233785	chr14_65972920_66972920
rs16900057	0.00233783	chr6_68968150_69968150
rs17826796	0.00233781	chr14_65972920_66972920
rs680421	0.00233776	chr10_107111400_108111400
rs144147701	0.00233775	chr2_57488194_59953348
rs374205843	0.00233773	chr14_65972920_66972920
rs117591140	0.00233767	chr14_65972920_66972920
rs71608361	0.00233767	chr4_118512273_119512273
rs118100491	0.00233766	chr14_65972920_66972920
rs141029095	0.0023376	chr14_65972920_66972920
rs79616000	0.0023376	chr14_65972920_66972920
rs10138477	0.0023376	chr14_65972920_66972920
rs74411161	0.00233759	chr18_32262592_33262592
rs76155199	0.00233757	chr14_65972920_66972920
rs10147776	0.00233747	chr14_65972920_66972920
rs6809353	0.00233746	chr3_18174644_19174644
rs8096202	0.00233743	chr18_32262592_33262592
rs4348014	0.00233741	chr3_18174644_19174644
rs4131564	0.00233738	chr14_65972920_66972920
rs9311839	0.00233736	chr3_61981063_62981063
rs35832760	0.00233735	chr3_18174644_19174644
rs1959358	0.00233731	chr14_65972920_66972920
