## Supplementary Tables for "Testing Bidirectional Genetic Links Between ADHD and the Big Five Personality Traits" (part 29 of 35)

### Sheet: Table S17. Susie PIP CON (continued)
Table S17. Conscientiousness (CON) GWAS SUSiE posterior inclusion probabilities (PIP) scores.
rs1434910	0.0023373	chr14_65972920_66972920
rs35967482	0.00233727	chr6_153891369_154891369
rs146374593	0.00233722	chr4_67081975_68081975
rs10145987	0.00233722	chr14_65972920_66972920
rs4785291	0.00233718	chr16_48454373_49454373
rs114559217	0.00233713	chr14_65972920_66972920
rs10951306	0.00233713	chr7_31869148_32869148
rs73268521	0.00233711	chr14_65972920_66972920
rs10748886	0.00233708	chr10_107111400_108111400
rs12773283	0.00233699	chr10_64884567_65884567
rs4745710	0.00233697	chr10_64884567_65884567
rs115243364	0.00233695	chr14_65972920_66972920
rs60458183	0.00233694	chr14_65972920_66972920
rs141533313	0.00233691	chr14_65972920_66972920
rs74456924	0.0023369	chr14_65972920_66972920
rs60507907	0.00233689	chr6_153891369_154891369
rs60989003	0.00233689	chr6_153891369_154891369
rs71314421	0.00233689	chr3_18174644_19174644
rs6550632	0.00233687	chr3_18174644_19174644
rs61875604	0.00233686	chr10_107111400_108111400
rs9862868	0.0023368	chr3_18174644_19174644
rs7801551	0.00233674	chr7_31869148_32869148
rs10009967	0.00233672	chr4_67081975_68081975
rs10014096	0.00233671	chr4_118512273_119512273
rs370267889	0.00233671	chr3_18174644_19174644
rs537834	0.00233671	chr10_107111400_108111400
rs3011918	0.00233669	chr6_68968150_69968150
rs10786869	0.00233669	chr10_107111400_108111400
rs117791534	0.00233668	chr6_68968150_69968150
rs7493627	0.00233665	chr14_65972920_66972920
rs9814234	0.00233664	chr3_18174644_19174644
rs10994767	0.0023366	chr10_63160689_64160689
rs2891219	0.00233659	chr14_32799482_33799482
rs7142018	0.00233655	chr14_65972920_66972920
rs114949251	0.00233653	chr3_18174644_19174644
rs76540699	0.00233651	chr14_65972920_66972920
rs80184658	0.00233644	chr14_65972920_66972920
rs79365849	0.00233638	chr15_47450095_48588204
rs9831002	0.00233637	chr3_18174644_19174644
rs8003219	0.00233637	chr14_65972920_66972920
rs60522081	0.00233637	chr10_107111400_108111400
rs1369222	0.00233635	chr14_65972920_66972920
rs13092870	0.00233631	chr3_18174644_19174644
rs61987809	0.0023363	chr14_65972920_66972920
rs8078064	0.00233628	chr17_49801060_50801060
rs138656981	0.00233626	chr3_61981063_62981063
rs56189106	0.00233626	chr14_65972920_66972920
rs11763509	0.00233624	chr7_31869148_32869148
rs12431420	0.00233624	chr14_65972920_66972920
rs12208197	0.00233624	chr6_153891369_154891369
rs35092485	0.00233622	chr6_68968150_69968150
rs144226873	0.00233621	chr4_118512273_119512273
rs144520436	0.0023362	chr7_31869148_32869148
rs13078687	0.00233618	chr3_18174644_19174644
rs78462794	0.00233617	chr14_65972920_66972920
rs1360423	0.00233613	chr10_107111400_108111400
rs10995662	0.00233612	chr10_64884567_65884567
rs7155376	0.0023361	chr14_65972920_66972920
rs10995583	0.00233607	chr10_64884567_65884567
rs6929333	0.00233598	chr6_68968150_69968150
rs77899918	0.00233598	chr6_68968150_69968150
rs10139656	0.00233596	chr14_65972920_66972920
rs58115860	0.00233589	chr14_65972920_66972920
rs4493455	0.00233586	chr3_18174644_19174644
rs142736532	0.00233583	chr15_47450095_48588204
rs62239834	0.00233582	chr3_18174644_19174644
rs8007241	0.00233582	chr14_32799482_33799482
rs7669072	0.00233581	chr4_118512273_119512273
rs77725319	0.0023358	chr14_65972920_66972920
rs72827262	0.00233575	chr10_63160689_64160689
rs75063167	0.00233575	chr18_32262592_33262592
rs76684539	0.00233573	chr14_65972920_66972920
rs2367311	0.00233573	chr3_61981063_62981063
rs17103412	0.00233573	chr14_65972920_66972920
rs60136457	0.00233572	chr16_48454373_49454373
rs113133481	0.00233571	chr14_65972920_66972920
rs8005309	0.00233566	chr14_65972920_66972920
rs6780150	0.00233562	chr3_18174644_19174644
rs140731787	0.00233561	chr14_65972920_66972920
rs73270287	0.0023356	chr14_65972920_66972920
rs7426697	0.00233559	chr3_18174644_19174644
rs2073294	0.00233553	chr14_65972920_66972920
rs11847216	0.00233553	chr14_65972920_66972920
rs10842308	0.00233553	chr12_24221738_25221738
rs117887420	0.0023355	chr10_107111400_108111400
rs2022845	0.00233545	chr14_65972920_66972920
rs59921977	0.00233542	chr14_65972920_66972920
rs2967295	0.00233542	chr16_48454373_49454373
rs190918125	0.0023354	chr14_65972920_66972920
rs146739850	0.00233537	chr18_32262592_33262592
rs7611134	0.00233536	chr3_18174644_19174644
rs7141899	0.00233536	chr14_65972920_66972920
rs9284846	0.00233527	chr3_18174644_19174644
rs148348663	0.00233527	chr14_65972920_66972920
rs6550856	0.00233523	chr3_18174644_19174644
rs74518937	0.00233522	chr3_18174644_19174644
rs13072243	0.00233522	chr3_61981063_62981063
rs2383375	0.00233522	chr14_32799482_33799482
rs28616636	0.0023352	chr14_65972920_66972920
rs10884172	0.00233518	chr10_107111400_108111400
rs34317596	0.00233513	chr3_18174644_19174644
rs4473575	0.0023351	chr3_18174644_19174644
rs6802959	0.00233508	chr3_18174644_19174644
rs117637094	0.00233508	chr10_64884567_65884567
rs2278463	0.00233507	chr18_32262592_33262592
rs4131600	0.00233506	chr4_118512273_119512273
rs62306938	0.00233506	chr4_67081975_68081975
rs73046867	0.00233502	chr3_18174644_19174644
rs10136200	0.00233502	chr14_65972920_66972920
rs62238650	0.002335	chr3_18174644_19174644
rs59204447	0.00233497	chr14_65972920_66972920
rs1009294	0.00233495	chr14_65972920_66972920
rs56159816	0.00233489	chr7_31869148_32869148
rs10165163	0.00233485	chr2_25015210_26015210
rs7156467	0.00233485	chr14_65972920_66972920
rs141429430	0.00233483	chr3_18174644_19174644
rs13379281	0.00233483	chr14_65972920_66972920
rs516724	0.00233482	chr10_107111400_108111400
rs61988983	0.00233479	chr14_65972920_66972920
rs76524233	0.00233474	chr14_65972920_66972920
rs9837920	0.00233472	chr3_18174644_19174644
rs71363470	0.00233471	chr18_32262592_33262592
rs11728724	0.0023347	chr4_118512273_119512273
rs7494719	0.00233469	chr14_65972920_66972920
rs117392863	0.00233463	chr10_107111400_108111400
rs7145569	0.00233463	chr14_65972920_66972920
rs2236066	0.0023346	chr14_65972920_66972920
rs10431257	0.00233449	chr12_24221738_25221738
rs1959360	0.00233448	chr14_65972920_66972920
rs77285580	0.00233444	chr10_96659684_97659684
rs11596677	0.00233442	chr10_107111400_108111400
rs78506159	0.00233438	chr6_68968150_69968150
rs4600391	0.00233437	chr14_65972920_66972920
rs74056881	0.00233437	chr14_65972920_66972920
rs80200272	0.00233424	chr18_32262592_33262592
rs13061818	0.00233422	chr3_18174644_19174644
rs653759	0.0023342	chr1_90709986_91709986
rs10515023	0.0023342	chr17_49801060_50801060
rs7371812	0.00233415	chr3_18174644_19174644
rs2268963	0.00233406	chr14_65972920_66972920
rs11192837	0.00233402	chr10_107111400_108111400
rs7922024	0.00233402	chr10_63160689_64160689
rs745141	0.00233402	chr14_65972920_66972920
rs76961993	0.00233395	chr14_65972920_66972920
rs4301030	0.00233391	chr3_18174644_19174644
rs686836	0.0023339	chr18_32262592_33262592
rs674420	0.00233386	chr6_153891369_154891369
rs80123128	0.00233383	chr4_118512273_119512273
rs1391792	0.00233378	chr12_24221738_25221738
rs10148748	0.00233378	chr14_65972920_66972920
rs112292911	0.00233375	chr14_65972920_66972920
rs10132029	0.00233374	chr14_65972920_66972920
rs113262551	0.00233372	chr10_64884567_65884567
rs11245292	0.00233371	chr10_126219576_127219576
rs9310563	0.00233365	chr3_18174644_19174644
rs76699085	0.00233364	chr17_49801060_50801060
rs141604723	0.00233363	chr4_118512273_119512273
rs1953613	0.00233358	chr6_68968150_69968150
rs4794334	0.00233353	chr17_49801060_50801060
rs364705	0.0023335	chr4_67081975_68081975
rs9995675	0.00233344	chr4_118512273_119512273
rs11625540	0.00233343	chr14_65972920_66972920
rs115349293	0.0023334	chr14_65972920_66972920
rs606212	0.00233338	chr10_107111400_108111400
rs9363888	0.00233335	chr6_68968150_69968150
rs10509815	0.00233332	chr10_107111400_108111400
rs12432639	0.00233329	chr14_32799482_33799482
rs116582338	0.00233329	chr3_18174644_19174644
rs147770736	0.00233324	chr14_65972920_66972920
rs6814470	0.0023332	chr4_67081975_68081975
rs17103141	0.00233313	chr14_65972920_66972920
rs79659278	0.00233311	chr6_153891369_154891369
rs75621025	0.00233309	chr14_65972920_66972920
rs77130046	0.00233309	chr14_65972920_66972920
rs2631060	0.00233304	chr4_118512273_119512273
rs7922587	0.00233296	chr10_64884567_65884567
rs7152357	0.00233295	chr14_65972920_66972920
rs28368663	0.00233293	chr4_67081975_68081975
rs10132603	0.00233291	chr14_65972920_66972920
rs11713774	0.00233286	chr3_18174644_19174644
rs57011861	0.00233286	chr10_126219576_127219576
rs1147437	0.00233284	chr14_65972920_66972920
rs511116	0.00233278	chr10_107111400_108111400
rs140194168	0.00233275	chr14_65972920_66972920
rs28495837	0.00233271	chr3_18174644_19174644
rs117886755	0.0023327	chr6_68968150_69968150
rs12416566	0.00233269	chr10_126219576_127219576
rs78484431	0.00233267	chr14_65972920_66972920
rs572652	0.00233267	chr10_107111400_108111400
rs76990864	0.00233266	chr14_65972920_66972920
rs9761670	0.00233265	chr4_118512273_119512273
rs1554820	0.00233264	chr6_153891369_154891369
rs3894442	0.0023326	chr4_118512273_119512273
rs6773265	0.00233254	chr3_61981063_62981063
rs112364137	0.00233253	chr10_107111400_108111400
rs11098428	0.00233252	chr4_118512273_119512273
rs144885336	0.00233248	chr1_90709986_91709986
rs35010520	0.00233245	chr14_65972920_66972920
rs699035	0.00233241	chr12_24221738_25221738
rs138532597	0.00233241	chr18_32262592_33262592
rs112921330	0.0023324	chr6_153891369_154891369
rs115208505	0.00233236	chr3_18174644_19174644
rs59117465	0.00233235	chr14_65972920_66972920
rs6733060	0.00233235	chr2_25015210_26015210
rs8012761	0.00233234	chr14_65972920_66972920
rs542127	0.00233233	chr3_61981063_62981063
rs147630846	0.0023323	chr3_18174644_19174644
rs4263980	0.00233219	chr1_90709986_91709986
rs2122631	0.00233218	chr7_31869148_32869148
rs4834684	0.00233215	chr4_118512273_119512273
rs76612137	0.00233215	chr4_118512273_119512273
rs2268958	0.00233209	chr14_65972920_66972920
rs13102938	0.00233208	chr4_67081975_68081975
rs2578038	0.00233205	chr10_64884567_65884567
rs17044679	0.00233205	chr3_18174644_19174644
rs10140964	0.00233202	chr14_65972920_66972920
rs79650154	0.002332	chr14_65972920_66972920
rs12437427	0.00233198	chr14_65972920_66972920
rs67253995	0.00233197	chr14_65972920_66972920
rs9863496	0.00233197	chr3_18174644_19174644
rs61989050	0.00233196	chr14_65972920_66972920
rs11131665	0.00233192	chr4_67081975_68081975
rs142798112	0.00233192	chr14_65972920_66972920
rs34598584	0.00233189	chr6_153891369_154891369
rs7158457	0.00233189	chr14_65972920_66972920
rs74504569	0.00233188	chr14_65972920_66972920
rs9849016	0.00233188	chr3_18174644_19174644
rs11715357	0.00233187	chr3_61981063_62981063
rs7153679	0.00233187	chr14_65972920_66972920
rs4491922	0.00233186	chr3_18174644_19174644
rs7770089	0.00233185	chr6_83893942_84893942
rs17103489	0.00233181	chr14_65972920_66972920
rs7615184	0.00233178	chr3_18174644_19174644
rs72813047	0.00233172	chr10_107111400_108111400
rs56182635	0.00233171	chr14_65972920_66972920
rs800856	0.00233164	chr14_65972920_66972920
rs1108439	0.00233159	chr3_18174644_19174644
rs2418797	0.00233158	chr10_107111400_108111400
rs4785168	0.00233157	chr16_48454373_49454373
rs141855830	0.00233155	chr14_65972920_66972920
rs55661693	0.00233148	chr7_31869148_32869148
rs34599998	0.00233147	chr3_18174644_19174644
rs1839573	0.00233144	chr7_31869148_32869148
rs273345	0.00233143	chr18_32262592_33262592
rs193179600	0.00233139	chr6_153891369_154891369
rs12193831	0.00233139	chr6_153891369_154891369
rs2165399	0.00233138	chr3_18174644_19174644
rs62418570	0.00233137	chr6_68968150_69968150
rs11192807	0.00233134	chr10_107111400_108111400
rs117071276	0.00233133	chr14_65972920_66972920
rs35958357	0.00233131	chr3_61981063_62981063
rs55818534	0.00233131	chr3_18174644_19174644
rs10134344	0.00233128	chr14_65972920_66972920
rs2012450	0.00233126	chr12_24221738_25221738
rs8091811	0.00233121	chr18_32262592_33262592
rs59471478	0.00233121	chr15_47450095_48588204
rs10495751	0.00233115	chr2_25015210_26015210
rs74056877	0.00233114	chr14_65972920_66972920
rs9397704	0.00233108	chr6_153891369_154891369
rs11192618	0.00233108	chr10_107111400_108111400
rs67878364	0.00233102	chr3_18174644_19174644
rs77366604	0.00233101	chr10_107111400_108111400
rs72718412	0.00233101	chr14_65972920_66972920
rs77309820	0.002331	chr14_65972920_66972920
rs7159188	0.00233094	chr14_65972920_66972920
rs8023042	0.00233093	chr14_65972920_66972920
rs79109739	0.00233092	chr6_68968150_69968150
rs12774260	0.0023309	chr10_107111400_108111400
rs28658343	0.00233087	chr5_115316948_116316948
rs74530822	0.00233084	chr18_32262592_33262592
rs62238652	0.00233083	chr3_18174644_19174644
rs13204713	0.00233068	chr6_153891369_154891369
rs2840353	0.00233065	chr18_32262592_33262592
rs35216517	0.00233064	chr18_32262592_33262592
rs13060927	0.00233064	chr3_18174644_19174644
rs72716489	0.0023306	chr14_65972920_66972920
rs10483789	0.0023306	chr14_65972920_66972920
rs62373614	0.00233056	chr5_115316948_116316948
rs11079996	0.00233055	chr17_49801060_50801060
rs12586868	0.00233053	chr14_65972920_66972920
rs4133435	0.00233052	chr17_49801060_50801060
rs61988981	0.00233051	chr14_65972920_66972920
rs61988982	0.0023305	chr14_65972920_66972920
rs35214357	0.00233049	chr3_18174644_19174644
rs11192813	0.00233044	chr10_107111400_108111400
rs10147132	0.00233035	chr14_65972920_66972920
rs118042733	0.00233027	chr18_32262592_33262592
rs76411275	0.00233027	chr3_18174644_19174644
rs56389910	0.00233026	chr5_115316948_116316948
rs414588	0.00233022	chr3_18174644_19174644
rs2274631	0.00233022	chr10_96659684_97659684
rs8010189	0.00233019	chr14_65972920_66972920
rs253895	0.00233018	chr5_115316948_116316948
rs10220636	0.00233018	chr14_65972920_66972920
rs7905522	0.00233018	chr10_107111400_108111400
rs12435913	0.00233016	chr14_65972920_66972920
rs6786858	0.00233016	chr3_18174644_19174644
rs1273784	0.00233016	chr14_65972920_66972920
rs73041924	0.00233012	chr3_18174644_19174644
rs11192791	0.00233007	chr10_107111400_108111400
rs1450026	0.00232999	chr4_67081975_68081975
rs643866	0.00232998	chr1_90709986_91709986
rs80119823	0.0023299	chr14_65972920_66972920
rs8004227	0.00232987	chr14_65972920_66972920
rs552504215	0.00232986	chr14_65972920_66972920
rs149420107	0.00232984	chr6_68968150_69968150
rs9813535	0.00232971	chr3_18174644_19174644
rs7235287	0.00232967	chr18_32262592_33262592
rs9829561	0.00232964	chr3_18174644_19174644
rs12147285	0.00232962	chr14_65972920_66972920
rs10129238	0.00232962	chr14_65972920_66972920
rs2393853	0.0023296	chr10_63160689_64160689
rs73272028	0.00232959	chr14_65972920_66972920
rs62327472	0.00232957	chr4_118512273_119512273
rs13093440	0.00232955	chr3_18174644_19174644
rs2062497	0.00232954	chr12_24221738_25221738
rs67609299	0.00232951	chr6_153891369_154891369
rs142898660	0.0023295	chr2_25015210_26015210
rs77703417	0.00232944	chr10_107111400_108111400
rs182867	0.00232943	chr3_18174644_19174644
rs2186141	0.0023294	chr6_153891369_154891369
rs144956948	0.0023294	chr14_65972920_66972920
rs62238654	0.0023294	chr3_18174644_19174644
rs60554055	0.00232939	chr14_65972920_66972920
rs4395417	0.00232934	chr3_18174644_19174644
rs4128810	0.00232933	chr14_65972920_66972920
rs11128908	0.00232933	chr3_18174644_19174644
rs66841990	0.00232931	chr3_18174644_19174644
rs1993478	0.00232928	chr14_65972920_66972920
rs11625631	0.00232928	chr14_65972920_66972920
rs12191334	0.00232926	chr6_153891369_154891369
rs149492753	0.00232919	chr7_31869148_32869148
rs10882621	0.00232913	chr10_96659684_97659684
rs2043890	0.00232912	chr2_57488194_59953348
rs715955	0.00232903	chr15_47450095_48588204
rs13101451	0.00232902	chr4_118512273_119512273
rs2300872	0.00232902	chr14_65972920_66972920
rs4256398	0.00232901	chr6_68968150_69968150
rs150681213	0.002329	chr14_65972920_66972920
rs66479003	0.00232898	chr3_18174644_19174644
rs55768814	0.00232892	chr14_65972920_66972920
rs7304761	0.00232892	chr12_24221738_25221738
rs355333	0.00232892	chr18_32262592_33262592
rs139644909	0.00232891	chr6_68968150_69968150
rs9923814	0.00232889	chr16_48454373_49454373
rs10430497	0.00232885	chr10_64884567_65884567
rs117356055	0.00232884	chr16_48454373_49454373
rs62238584	0.00232882	chr3_18174644_19174644
rs7135613	0.00232879	chr12_24221738_25221738
rs62142260	0.00232877	chr2_57488194_59953348
rs77458724	0.00232876	chr14_65972920_66972920
rs11047615	0.00232875	chr12_24221738_25221738
rs12539626	0.00232873	chr7_31869148_32869148
rs11047464	0.00232871	chr12_24221738_25221738
rs314193	0.0023287	chr6_68968150_69968150
rs6573657	0.00232869	chr14_65972920_66972920
rs56763016	0.0023286	chr14_65972920_66972920
rs8017745	0.00232856	chr14_65972920_66972920
rs61989514	0.00232855	chr14_65972920_66972920
rs1913228	0.00232855	chr3_61981063_62981063
rs55859832	0.00232852	chr18_32262592_33262592
rs10142857	0.00232851	chr14_65972920_66972920
rs10771159	0.00232847	chr12_24221738_25221738
rs12208189	0.00232845	chr6_68968150_69968150
rs11863322	0.00232837	chr16_48454373_49454373
rs34512557	0.00232834	chr14_65972920_66972920
rs11192499	0.0023283	chr10_107111400_108111400
rs7208903	0.00232826	chr17_49801060_50801060
rs11047684	0.00232826	chr12_24221738_25221738
rs74686034	0.00232824	chr14_65972920_66972920
rs74056874	0.00232817	chr14_65972920_66972920
rs7430996	0.00232817	chr3_18174644_19174644
rs4451641	0.00232815	chr10_107111400_108111400
rs77435237	0.00232807	chr14_65972920_66972920
rs17503521	0.00232807	chr3_18174644_19174644
rs12768891	0.00232806	chr10_63160689_64160689
rs113969280	0.002328	chr2_25015210_26015210
rs9310574	0.00232797	chr3_18174644_19174644
rs11158617	0.00232797	chr14_65972920_66972920
rs146089792	0.00232796	chr14_65972920_66972920
rs13085637	0.00232794	chr3_18174644_19174644
rs7068868	0.00232794	chr10_96659684_97659684
rs142569248	0.00232788	chr10_64884567_65884567
rs11047610	0.00232783	chr12_24221738_25221738
rs143260481	0.0023278	chr14_65972920_66972920
rs1958012	0.00232772	chr14_32799482_33799482
rs74954140	0.00232772	chr14_65972920_66972920
rs72641702	0.00232768	chr4_67081975_68081975
rs1147444	0.00232766	chr14_65972920_66972920
rs10141885	0.00232765	chr14_65972920_66972920
rs77907993	0.0023276	chr14_65972920_66972920
rs2175971	0.00232757	chr4_118512273_119512273
rs2140475	0.00232757	chr4_118512273_119512273
rs56142365	0.00232751	chr14_65972920_66972920
rs148307216	0.00232747	chr10_64884567_65884567
rs9820982	0.00232746	chr3_18174644_19174644
rs1398549	0.00232744	chr4_67081975_68081975
rs17102945	0.00232736	chr14_65972920_66972920
rs17334709	0.0023273	chr7_31869148_32869148
rs8007806	0.00232728	chr14_32799482_33799482
rs61875592	0.00232727	chr10_107111400_108111400
rs10132980	0.00232724	chr14_65972920_66972920
rs4370047	0.00232723	chr3_18174644_19174644
rs1838334	0.00232723	chr14_65972920_66972920
rs62029099	0.00232723	chr16_48454373_49454373
rs1369223	0.00232718	chr14_65972920_66972920
rs1856579	0.00232705	chr10_107111400_108111400
rs17102896	0.00232704	chr14_65972920_66972920
rs564345396	0.00232699	chr14_65972920_66972920
rs73307846	0.00232698	chr7_31869148_32869148
rs11714543	0.00232693	chr3_18174644_19174644
rs72718481	0.00232692	chr14_65972920_66972920
rs1530224	0.0023269	chr3_18174644_19174644
rs79623864	0.0023269	chr10_107111400_108111400
rs80309976	0.0023269	chr14_65972920_66972920
rs57292915	0.00232689	chr14_65972920_66972920
rs74056920	0.00232688	chr14_65972920_66972920
rs9863731	0.00232684	chr3_61981063_62981063
rs4486511	0.00232684	chr10_64884567_65884567
rs11763203	0.00232683	chr7_31869148_32869148
rs79454345	0.00232683	chr14_65972920_66972920
rs118069067	0.00232681	chr10_107111400_108111400
rs77430637	0.00232681	chr3_61981063_62981063
rs10151929	0.00232677	chr14_65972920_66972920
rs12372308	0.00232673	chr12_24221738_25221738
rs17834272	0.0023267	chr10_107111400_108111400
rs9360345	0.00232666	chr6_68968150_69968150
rs78354868	0.00232664	chr14_65972920_66972920
rs116987298	0.00232663	chr14_65972920_66972920
rs3922895	0.0023266	chr3_18174644_19174644
rs9397164	0.00232659	chr6_153891369_154891369
rs149909507	0.00232657	chr14_65972920_66972920
rs35159999	0.00232657	chr4_118512273_119512273
rs11158620	0.00232653	chr14_65972920_66972920
rs55921409	0.00232652	chr14_65972920_66972920
rs117767192	0.00232649	chr10_107111400_108111400
rs4242287	0.00232649	chr6_153891369_154891369
rs60356521	0.00232648	chr14_65972920_66972920
rs72838786	0.00232648	chr10_64884567_65884567
rs7073116	0.00232647	chr10_107111400_108111400
rs117915195	0.00232643	chr18_32262592_33262592
rs76878618	0.00232637	chr14_65972920_66972920
rs494298	0.00232636	chr10_107111400_108111400
rs9863583	0.00232636	chr3_18174644_19174644
rs11594801	0.00232633	chr10_107111400_108111400
rs4918206	0.00232632	chr10_107111400_108111400
rs62070560	0.00232629	chr17_49801060_50801060
rs8003880	0.00232627	chr14_65972920_66972920
rs2164195	0.00232626	chr14_65972920_66972920
rs4899196	0.00232621	chr14_65972920_66972920
rs67392505	0.00232618	chr3_18174644_19174644
rs57201867	0.00232617	chr14_65972920_66972920
rs11188156	0.00232616	chr10_96659684_97659684
rs72837044	0.00232616	chr10_64884567_65884567
rs11816166	0.00232615	chr10_107111400_108111400
rs183296765	0.0023261	chr5_115316948_116316948
rs355336	0.00232608	chr18_32262592_33262592
rs76329756	0.00232607	chr6_153891369_154891369
rs7427748	0.00232607	chr3_18174644_19174644
rs56270519	0.00232606	chr4_118512273_119512273
rs35039826	0.00232605	chr6_68968150_69968150
rs73272024	0.00232603	chr14_65972920_66972920
rs1294089	0.00232602	chr6_153891369_154891369
rs17103451	0.00232602	chr14_65972920_66972920
rs76343690	0.00232601	chr14_65972920_66972920
rs12527157	0.002326	chr6_68968150_69968150
rs61988980	0.00232599	chr14_65972920_66972920
rs4590118	0.00232598	chr4_118512273_119512273
rs2211612	0.00232595	chr6_153891369_154891369
rs10147470	0.00232588	chr14_65972920_66972920
rs139339850	0.00232584	chr14_65972920_66972920
rs7433351	0.0023258	chr3_18174644_19174644
rs10143210	0.00232578	chr14_65972920_66972920
rs11851013	0.00232576	chr14_65972920_66972920
rs36137929	0.00232573	chr10_107111400_108111400
rs59773917	0.00232569	chr14_65972920_66972920
rs13220111	0.00232567	chr6_68968150_69968150
rs60238746	0.00232567	chr14_65972920_66972920
rs200248628	0.00232561	chr10_107111400_108111400
rs1359996	0.0023256	chr3_18174644_19174644
rs12509230	0.00232558	chr4_118512273_119512273
rs36199865	0.00232555	chr7_31869148_32869148
rs61553308	0.00232552	chr12_24221738_25221738
rs55918163	0.00232551	chr14_65972920_66972920
rs10143535	0.00232542	chr14_65972920_66972920
rs62315624	0.00232541	chr4_67081975_68081975
rs4550838	0.00232539	chr3_18174644_19174644
rs78932489	0.00232536	chr4_118512273_119512273
rs13230694	0.00232535	chr7_31869148_32869148
rs6823295	0.00232535	chr4_118512273_119512273
rs59098568	0.00232535	chr14_65972920_66972920
rs171268	0.00232532	chr1_90709986_91709986
rs2393977	0.00232527	chr10_64884567_65884567
rs938182	0.00232526	chr3_18174644_19174644
rs7144229	0.00232526	chr14_65972920_66972920
rs6445281	0.00232525	chr3_61981063_62981063
rs2367310	0.00232523	chr3_61981063_62981063
rs7401274	0.0023252	chr14_32799482_33799482
rs7428214	0.00232519	chr3_18174644_19174644
rs13146959	0.00232517	chr4_118512273_119512273
rs11192474	0.00232516	chr10_107111400_108111400
rs2892799	0.00232514	chr4_118512273_119512273
rs7202699	0.00232513	chr16_48454373_49454373
rs7783163	0.00232505	chr7_31869148_32869148
rs140957349	0.00232505	chr14_65972920_66972920
rs13239020	0.00232504	chr7_31869148_32869148
rs4833558	0.00232503	chr4_118512273_119512273
rs115173427	0.00232502	chr14_65972920_66972920
rs6792314	0.002325	chr3_18174644_19174644
rs78267946	0.002325	chr14_65972920_66972920
rs7140184	0.00232498	chr14_65972920_66972920
rs4902441	0.00232496	chr14_65972920_66972920
rs7685680	0.00232495	chr4_118512273_119512273
rs17103062	0.00232495	chr14_65972920_66972920
rs141753070	0.00232492	chr6_68968150_69968150
rs17594782	0.00232492	chr4_118512273_119512273
rs140545581	0.00232492	chr14_65972920_66972920
rs61533229	0.00232489	chr14_65972920_66972920
rs73286118	0.00232489	chr14_65972920_66972920
rs17099798	0.00232488	chr14_32799482_33799482
rs62306937	0.00232475	chr4_67081975_68081975
rs57051236	0.00232475	chr14_65972920_66972920
rs4339413	0.00232473	chr6_68968150_69968150
rs77851262	0.00232471	chr14_65972920_66972920
rs3956912	0.00232471	chr10_64884567_65884567
rs150527714	0.00232468	chr14_65972920_66972920
rs11158622	0.00232465	chr14_65972920_66972920
rs12435891	0.00232465	chr14_65972920_66972920
rs9919937	0.0023246	chr14_65972920_66972920
rs145642023	0.00232459	chr6_68968150_69968150
rs1465728	0.00232459	chr14_65972920_66972920
rs142686347	0.00232453	chr10_126219576_127219576
rs6796568	0.00232449	chr3_61981063_62981063
rs519486	0.00232446	chr1_90709986_91709986
rs626482	0.00232444	chr6_153891369_154891369
rs28400340	0.00232443	chr14_65972920_66972920
rs75875356	0.00232439	chr14_65972920_66972920
rs12264818	0.00232438	chr10_107111400_108111400
rs61988972	0.00232437	chr14_65972920_66972920
rs79392984	0.00232433	chr14_65972920_66972920
rs59452500	0.00232433	chr6_153891369_154891369
rs1375889	0.00232433	chr4_67081975_68081975
rs77731463	0.00232431	chr14_65972920_66972920
rs143468200	0.00232426	chr14_65972920_66972920
rs1838333	0.00232422	chr14_65972920_66972920
rs12214305	0.00232421	chr6_153891369_154891369
rs1959672	0.00232421	chr14_65972920_66972920
rs10995619	0.00232419	chr10_64884567_65884567
rs7143596	0.00232418	chr14_65972920_66972920
rs17432496	0.00232416	chr5_115316948_116316948
rs17103449	0.00232412	chr14_65972920_66972920
rs6774264	0.00232411	chr3_61981063_62981063
rs17679211	0.00232411	chr17_49801060_50801060
rs77619136	0.00232408	chr14_65972920_66972920
rs116734862	0.00232407	chr14_65972920_66972920
rs557868005	0.00232405	chr14_65972920_66972920
rs61989511	0.00232403	chr14_65972920_66972920
rs61988973	0.00232398	chr14_65972920_66972920
rs1273782	0.00232392	chr14_65972920_66972920
rs67370503	0.0023239	chr10_107111400_108111400
rs6487414	0.00232389	chr12_24221738_25221738
rs1147435	0.00232387	chr14_65972920_66972920
rs9363906	0.00232384	chr6_68968150_69968150
rs11128892	0.00232382	chr3_18174644_19174644
rs55645960	0.00232381	chr14_65972920_66972920
rs4290821	0.0023238	chr3_18174644_19174644
rs11047350	0.0023238	chr12_24221738_25221738
rs558984863	0.0023238	chr14_65972920_66972920
rs572178887	0.0023238	chr14_65972920_66972920
rs554612670	0.0023238	chr14_65972920_66972920
rs147909762	0.00232379	chr14_65972920_66972920
rs2688805	0.00232379	chr10_64884567_65884567
rs2688806	0.00232379	chr10_64884567_65884567
rs4438241	0.00232376	chr14_65972920_66972920
rs10145368	0.00232374	chr14_65972920_66972920
rs13090941	0.00232372	chr3_18174644_19174644
rs977772	0.00232371	chr4_67081975_68081975
rs7088920	0.00232368	chr10_63160689_64160689
rs75798890	0.00232367	chr14_65972920_66972920
rs117096913	0.00232364	chr14_65972920_66972920
rs61987821	0.00232357	chr14_65972920_66972920
rs9346177	0.00232356	chr6_68968150_69968150
rs76370698	0.00232354	chr14_65972920_66972920
rs149437254	0.00232353	chr15_47450095_48588204
rs2650746	0.00232353	chr10_63160689_64160689
rs6573677	0.00232353	chr14_65972920_66972920
rs4621350	0.0023235	chr3_18174644_19174644
rs8013533	0.00232347	chr14_65972920_66972920
rs151039208	0.00232344	chr14_32799482_33799482
rs4246663	0.00232344	chr3_18174644_19174644
rs79803582	0.00232341	chr6_68968150_69968150
rs6858147	0.00232335	chr4_118512273_119512273
rs7428577	0.00232334	chr3_18174644_19174644
rs173816	0.00232334	chr5_115316948_116316948
rs11597210	0.0023233	chr10_107111400_108111400
rs10129488	0.00232324	chr14_65972920_66972920
rs12227979	0.00232323	chr12_24221738_25221738
rs4597732	0.00232321	chr3_18174644_19174644
rs2162134	0.00232319	chr4_67081975_68081975
rs13132957	0.00232316	chr4_118512273_119512273
rs12433827	0.00232316	chr14_65972920_66972920
rs8011409	0.00232313	chr14_65972920_66972920
rs9861405	0.00232308	chr3_18174644_19174644
rs112347789	0.00232305	chr3_61981063_62981063
rs7775924	0.00232299	chr6_153891369_154891369
rs61315421	0.00232298	chr14_65972920_66972920
rs11047251	0.00232298	chr12_24221738_25221738
rs72837085	0.00232297	chr10_64884567_65884567
rs75341412	0.00232295	chr10_63160689_64160689
rs1971778	0.00232294	chr10_63160689_64160689
rs57357113	0.00232294	chr3_18174644_19174644
rs10131572	0.00232291	chr14_65972920_66972920
rs137901642	0.0023229	chr14_65972920_66972920
rs8020024	0.00232288	chr14_65972920_66972920
rs9310573	0.00232285	chr3_18174644_19174644
rs144288819	0.00232285	chr3_18174644_19174644
rs13071948	0.00232277	chr3_18174644_19174644
rs147513641	0.00232276	chr14_65972920_66972920
rs790910	0.00232274	chr6_153891369_154891369
rs79014646	0.00232273	chr14_65972920_66972920
rs1434915	0.00232272	chr14_65972920_66972920
rs73030926	0.00232271	chr3_18174644_19174644
rs7140671	0.00232267	chr14_65972920_66972920
rs73272035	0.00232263	chr14_65972920_66972920
rs10150052	0.00232263	chr14_65972920_66972920
rs140360730	0.00232262	chr4_118512273_119512273
rs966019	0.00232261	chr14_65972920_66972920
rs73044037	0.0023226	chr3_18174644_19174644
rs73104556	0.00232258	chr7_31869148_32869148
rs17827111	0.00232256	chr14_65972920_66972920
rs11845732	0.00232255	chr14_65972920_66972920
rs76761140	0.00232254	chr10_63160689_64160689
rs8022817	0.00232248	chr14_65972920_66972920
rs1273785	0.00232247	chr14_65972920_66972920
rs10748888	0.00232244	chr10_107111400_108111400
rs76831012	0.00232234	chr3_18174644_19174644
rs59018533	0.0023223	chr14_65972920_66972920
rs4899194	0.0023223	chr14_65972920_66972920
rs10505944	0.00232229	chr12_24221738_25221738
rs10509813	0.00232228	chr10_107111400_108111400
rs36087209	0.00232228	chr3_18174644_19174644
rs67353579	0.00232227	chr7_31869148_32869148
rs79103950	0.00232227	chr10_107111400_108111400
rs10172212	0.00232221	chr2_57488194_59953348
rs551672415	0.00232221	chr14_65972920_66972920
rs17131074	0.00232219	chr1_90709986_91709986
rs355337	0.00232218	chr18_32262592_33262592
rs72733866	0.00232216	chr15_47450095_48588204
rs7612576	0.00232215	chr3_61981063_62981063
rs77558146	0.00232214	chr6_68968150_69968150
rs1113677	0.00232213	chr4_118512273_119512273
rs12490449	0.00232211	chr3_18174644_19174644
rs4708063	0.00232211	chr6_68968150_69968150
rs12436024	0.0023221	chr14_65972920_66972920
rs68080462	0.00232205	chr3_18174644_19174644
rs183501	0.00232201	chr3_18174644_19174644
rs72828989	0.00232199	chr10_126219576_127219576
rs7374454	0.00232199	chr3_18174644_19174644
rs34966162	0.00232192	chr3_18174644_19174644
rs10132765	0.00232191	chr14_65972920_66972920
rs12571216	0.00232191	chr10_64884567_65884567
rs79471743	0.00232189	chr14_65972920_66972920
rs77710726	0.00232188	chr12_24221738_25221738
rs72718411	0.00232187	chr14_65972920_66972920
rs35327226	0.00232187	chr10_107111400_108111400
rs11709341	0.00232186	chr3_61981063_62981063
rs975333	0.00232185	chr14_65972920_66972920
rs117467978	0.00232184	chr14_65972920_66972920
rs189847906	0.00232184	chr3_18174644_19174644
rs74966181	0.00232179	chr3_61981063_62981063
rs352534	0.00232178	chr6_68968150_69968150
rs73180609	0.00232176	chr3_18174644_19174644
rs150083066	0.00232173	chr14_65972920_66972920
rs11846489	0.00232169	chr14_65972920_66972920
rs7141894	0.00232168	chr14_65972920_66972920
rs114569518	0.00232168	chr14_65972920_66972920
rs9310588	0.00232167	chr3_18174644_19174644
rs8010962	0.00232167	chr14_65972920_66972920
rs75470350	0.00232165	chr14_65972920_66972920
rs13075055	0.00232159	chr3_18174644_19174644
rs375422154	0.00232157	chr4_67081975_68081975
rs4130127	0.00232156	chr3_18174644_19174644
rs3011916	0.00232155	chr6_68968150_69968150
rs10780005	0.00232154	chr3_18174644_19174644
rs60396689	0.00232154	chr14_65972920_66972920
rs80243839	0.00232151	chr14_65972920_66972920
rs59561356	0.00232149	chr14_65972920_66972920
rs11098427	0.00232148	chr4_118512273_119512273
rs12147958	0.00232146	chr14_65972920_66972920
rs117819008	0.00232141	chr14_65972920_66972920
rs12433162	0.00232139	chr14_65972920_66972920
rs199966429	0.00232139	chr3_18174644_19174644
rs12435426	0.00232137	chr14_65972920_66972920
rs79048315	0.00232137	chr12_24221738_25221738
rs142421438	0.00232137	chr10_107111400_108111400
rs12432468	0.00232136	chr14_65972920_66972920
rs13330574	0.00232133	chr16_48454373_49454373
rs2600855	0.00232132	chr3_61981063_62981063
rs7144087	0.0023213	chr14_65972920_66972920
rs76807426	0.00232129	chr16_48454373_49454373
rs117828215	0.00232128	chr14_65972920_66972920
rs11192475	0.00232127	chr10_107111400_108111400
rs28844128	0.00232127	chr14_65972920_66972920
rs10135947	0.00232127	chr14_65972920_66972920
rs17103076	0.00232127	chr14_65972920_66972920
rs75086733	0.00232126	chr6_68968150_69968150
rs190346940	0.00232125	chr3_61981063_62981063
rs66569729	0.00232124	chr3_18174644_19174644
rs10149072	0.00232123	chr14_65972920_66972920
rs2015169	0.0023212	chr10_126219576_127219576
rs10873193	0.00232118	chr14_65972920_66972920
rs9832066	0.00232116	chr3_18174644_19174644
rs28886342	0.00232112	chr14_65972920_66972920
rs117320062	0.0023211	chr10_63160689_64160689
rs10771104	0.0023211	chr12_24221738_25221738
rs28802338	0.00232105	chr14_65972920_66972920
rs6550863	0.00232101	chr3_18174644_19174644
rs2383376	0.00232101	chr14_32799482_33799482
rs13064300	0.00232099	chr3_18174644_19174644
rs138240290	0.00232095	chr10_107111400_108111400
rs79603482	0.00232093	chr14_65972920_66972920
rs17048789	0.00232092	chr2_57488194_59953348
rs7148664	0.00232091	chr14_65972920_66972920
rs7150773	0.0023209	chr14_65972920_66972920
rs11623349	0.00232089	chr14_65972920_66972920
rs72716456	0.00232088	chr14_65972920_66972920
rs141711106	0.00232086	chr14_65972920_66972920
rs4600836	0.00232082	chr3_18174644_19174644
rs139710420	0.00232081	chr10_96659684_97659684
rs143685755	0.00232081	chr18_32262592_33262592
rs117105686	0.00232075	chr14_65972920_66972920
rs141634179	0.00232072	chr3_18174644_19174644
rs6573628	0.00232069	chr14_65972920_66972920
rs144042329	0.00232067	chr14_65972920_66972920
rs12323894	0.00232067	chr14_65972920_66972920
rs6931352	0.00232067	chr6_153891369_154891369
rs78268499	0.00232062	chr3_18174644_19174644
rs113456187	0.00232061	chr10_63160689_64160689
rs9397687	0.00232061	chr6_153891369_154891369
rs10135415	0.0023206	chr14_65972920_66972920
rs10150157	0.00232059	chr14_65972920_66972920
rs79797561	0.00232058	chr14_65972920_66972920
rs17827024	0.00232055	chr14_65972920_66972920
rs187246791	0.00232055	chr14_65972920_66972920
rs10136750	0.00232053	chr14_65972920_66972920
rs80256969	0.0023205	chr3_61981063_62981063
rs215697	0.0023205	chr7_31869148_32869148
rs11047502	0.00232045	chr12_24221738_25221738
rs73276307	0.00232044	chr14_65972920_66972920
rs17103418	0.00232042	chr14_65972920_66972920
rs57898039	0.00232041	chr3_18174644_19174644
rs13219628	0.0023204	chr6_153891369_154891369
rs150663396	0.0023204	chr14_65972920_66972920
rs12106877	0.00232038	chr3_18174644_19174644
rs72825794	0.00232035	chr10_107111400_108111400
rs2191869	0.00232031	chr7_31869148_32869148
rs117022696	0.0023203	chr14_65972920_66972920
rs7374462	0.00232026	chr3_18174644_19174644
rs61988329	0.00232026	chr14_65972920_66972920
rs61988979	0.00232025	chr14_65972920_66972920
rs17827252	0.00232025	chr14_65972920_66972920
rs6550873	0.00232024	chr3_18174644_19174644
rs10145236	0.00232024	chr14_32799482_33799482
rs1953569	0.00232023	chr14_65972920_66972920
rs73278296	0.00232021	chr14_65972920_66972920
rs11945758	0.0023202	chr4_118512273_119512273
rs1294087	0.00232019	chr6_153891369_154891369
rs1603178	0.00232018	chr4_67081975_68081975
rs12248685	0.00232018	chr10_107111400_108111400
rs10761763	0.00232017	chr10_64884567_65884567
rs2585612	0.00232013	chr6_68968150_69968150
rs114533393	0.0023201	chr5_115316948_116316948
rs13095117	0.0023201	chr3_18174644_19174644
rs7152367	0.00232007	chr14_65972920_66972920
rs17826736	0.00232007	chr14_65972920_66972920
rs73989036	0.00232006	chr17_49801060_50801060
rs17005662	0.00232006	chr3_18174644_19174644
rs115860671	0.00232006	chr3_18174644_19174644
rs147845038	0.00232005	chr10_126219576_127219576
rs7142971	0.00232005	chr14_65972920_66972920
rs34292793	0.00232003	chr12_24221738_25221738
rs13069261	0.00232003	chr3_18174644_19174644
rs112516882	0.00232003	chr14_65972920_66972920
rs73819447	0.00232002	chr3_18174644_19174644
rs12649681	0.00231999	chr4_118512273_119512273
rs56011147	0.00231998	chr14_65972920_66972920
rs118067198	0.00231998	chr10_64884567_65884567
rs10145581	0.00231995	chr14_65972920_66972920
rs17103072	0.00231994	chr14_65972920_66972920
rs12774150	0.00231994	chr10_64884567_65884567
rs114567028	0.0023199	chr3_18174644_19174644
rs10139624	0.00231988	chr14_65972920_66972920
rs55777651	0.00231985	chr14_65972920_66972920
rs144488675	0.00231984	chr14_65972920_66972920
rs6573661	0.00231982	chr14_65972920_66972920
rs78182508	0.00231982	chr12_24221738_25221738
rs72832670	0.00231974	chr17_49801060_50801060
rs894920	0.00231973	chr14_65972920_66972920
rs8005105	0.00231972	chr14_65972920_66972920
rs56362823	0.00231972	chr14_65972920_66972920
rs1948231	0.0023197	chr4_118512273_119512273
rs12771756	0.0023197	chr10_64884567_65884567
rs77122457	0.00231969	chr10_107111400_108111400
rs60942639	0.00231964	chr14_65972920_66972920
rs894921	0.00231964	chr14_65972920_66972920
rs10460978	0.00231962	chr3_18174644_19174644
rs112833010	0.00231961	chr3_61981063_62981063
rs7143790	0.00231961	chr14_65972920_66972920
rs9829813	0.00231959	chr3_18174644_19174644
rs144068281	0.00231958	chr14_65972920_66972920
rs55886913	0.00231957	chr14_65972920_66972920
rs77677743	0.00231949	chr14_65972920_66972920
rs7428906	0.00231949	chr3_18174644_19174644
rs12262038	0.00231944	chr10_107111400_108111400
rs28557195	0.00231944	chr4_67081975_68081975
rs118093114	0.0023194	chr14_65972920_66972920
rs12896132	0.0023194	chr14_32799482_33799482
rs141602356	0.00231939	chr14_65972920_66972920
rs2319184	0.00231938	chr14_65972920_66972920
rs113544549	0.00231938	chr10_64884567_65884567
rs34306009	0.00231934	chr4_67081975_68081975
rs7140261	0.00231933	chr14_65972920_66972920
rs10884209	0.00231929	chr10_107111400_108111400
rs8004856	0.00231929	chr14_65972920_66972920
rs11629398	0.00231928	chr14_65972920_66972920
rs79441138	0.00231925	chr14_65972920_66972920
rs12882700	0.00231923	chr14_65972920_66972920
rs117792094	0.00231923	chr10_64884567_65884567
rs10142774	0.00231922	chr14_65972920_66972920
rs142799079	0.00231922	chr10_107111400_108111400
rs1545019	0.0023192	chr10_63160689_64160689
rs117812546	0.00231919	chr14_65972920_66972920
rs10130416	0.00231919	chr14_65972920_66972920
rs16900056	0.00231915	chr6_68968150_69968150
rs60713996	0.00231913	chr14_65972920_66972920
rs79666627	0.00231913	chr14_65972920_66972920
rs73041983	0.00231909	chr3_18174644_19174644
rs57039608	0.00231907	chr14_65972920_66972920
rs28665584	0.00231906	chr14_65972920_66972920
rs10150314	0.00231905	chr14_65972920_66972920
rs72718427	0.00231904	chr14_65972920_66972920
rs17050003	0.00231902	chr2_57488194_59953348
rs13084812	0.00231901	chr3_18174644_19174644
rs138228037	0.002319	chr14_65972920_66972920
rs79109978	0.00231899	chr14_65972920_66972920
rs10133165	0.00231897	chr14_65972920_66972920
rs55976908	0.00231894	chr14_65972920_66972920
rs185936133	0.00231893	chr14_65972920_66972920
rs35517518	0.00231892	chr14_65972920_66972920
rs7148899	0.00231889	chr14_65972920_66972920
rs9883124	0.00231887	chr3_18174644_19174644
rs28562224	0.00231885	chr4_67081975_68081975
rs148581893	0.00231883	chr10_64884567_65884567
rs55983324	0.00231882	chr3_18174644_19174644
rs58817072	0.00231882	chr14_65972920_66972920
rs7147113	0.00231882	chr14_65972920_66972920
rs1444168	0.00231881	chr14_65972920_66972920
rs117802422	0.0023188	chr14_65972920_66972920
rs878815	0.0023188	chr14_65972920_66972920
rs9816944	0.00231878	chr3_18174644_19174644
rs73178563	0.00231877	chr3_18174644_19174644
rs61607485	0.00231876	chr14_65972920_66972920
rs13063733	0.00231874	chr3_18174644_19174644
rs150190825	0.00231873	chr14_65972920_66972920
rs6550868	0.00231873	chr3_18174644_19174644
rs7149529	0.0023187	chr14_65972920_66972920
rs35229380	0.00231869	chr10_63160689_64160689
rs10150879	0.00231866	chr14_65972920_66972920
rs73280007	0.00231865	chr14_65972920_66972920
rs78408842	0.00231865	chr17_49801060_50801060
rs117382219	0.00231865	chr14_65972920_66972920
rs34375847	0.00231863	chr6_153891369_154891369
rs12525989	0.00231863	chr6_68968150_69968150
rs12896055	0.00231862	chr14_65972920_66972920
rs147595102	0.00231862	chr14_65972920_66972920
rs144963057	0.00231862	chr14_65972920_66972920
rs375257910	0.00231858	chr14_65972920_66972920
rs190157497	0.00231857	chr14_65972920_66972920
rs112410528	0.00231856	chr14_65972920_66972920
rs10786888	0.00231855	chr10_107111400_108111400
rs12882879	0.00231855	chr14_65972920_66972920
rs78659153	0.00231854	chr14_65972920_66972920
rs34061466	0.00231853	chr3_18174644_19174644
rs143477873	0.00231848	chr14_65972920_66972920
rs12647601	0.00231847	chr4_67081975_68081975
rs9454489	0.00231847	chr6_68968150_69968150
rs10148507	0.00231846	chr14_65972920_66972920
rs35684610	0.00231846	chr14_65972920_66972920
rs7566630	0.00231846	chr2_25015210_26015210
rs56001674	0.00231845	chr14_65972920_66972920
rs12432832	0.00231845	chr14_65972920_66972920
rs146961946	0.00231844	chr14_65972920_66972920
rs8011880	0.00231843	chr14_65972920_66972920
rs1444173	0.00231842	chr14_65972920_66972920
rs9989196	0.00231841	chr14_65972920_66972920
rs142579608	0.00231841	chr4_118512273_119512273
rs7757649	0.00231841	chr6_153891369_154891369
rs11929862	0.00231841	chr4_67081975_68081975
rs76525771	0.0023184	chr14_65972920_66972920
rs73270263	0.00231839	chr14_65972920_66972920
rs400750	0.00231838	chr3_18174644_19174644
rs57732576	0.00231838	chr4_67081975_68081975
rs11849252	0.00231837	chr14_65972920_66972920
rs28422976	0.00231837	chr14_65972920_66972920
rs7432397	0.00231836	chr3_18174644_19174644
rs62416776	0.00231835	chr6_68968150_69968150
rs73272823	0.00231835	chr14_65972920_66972920
rs10136577	0.00231834	chr14_65972920_66972920
rs17103447	0.00231833	chr14_65972920_66972920
rs72718467	0.00231832	chr14_65972920_66972920
rs8010659	0.00231831	chr14_65972920_66972920
rs370788226	0.0023183	chr14_65972920_66972920
rs2022840	0.00231829	chr14_65972920_66972920
rs35775134	0.00231829	chr3_18174644_19174644
rs74732104	0.00231828	chr14_65972920_66972920
rs17368954	0.00231828	chr12_24221738_25221738
rs7374105	0.00231827	chr3_18174644_19174644
rs1845612	0.00231818	chr4_67081975_68081975
rs10021781	0.00231816	chr4_118512273_119512273
rs11710243	0.00231814	chr3_18174644_19174644
rs58087246	0.00231811	chr14_32799482_33799482
rs355327	0.0023181	chr18_32262592_33262592
rs7300070	0.00231808	chr12_24221738_25221738
rs73572417	0.00231793	chr6_153891369_154891369
rs9714216	0.00231783	chr3_18174644_19174644
rs2935651	0.00231783	chr10_126219576_127219576
rs12254430	0.00231776	chr10_107111400_108111400
rs78629648	0.00231774	chr3_18174644_19174644
rs7612864	0.00231773	chr3_18174644_19174644
rs2926450	0.00231767	chr10_107111400_108111400
rs41192	0.00231765	chr16_48454373_49454373
rs61583742	0.00231761	chr18_32262592_33262592
rs13144171	0.0023176	chr4_118512273_119512273
rs62279697	0.0023176	chr3_18174644_19174644
rs1366158	0.00231759	chr5_115316948_116316948
rs6550867	0.00231759	chr3_18174644_19174644
rs11714200	0.00231749	chr3_18174644_19174644
rs7374571	0.00231743	chr3_18174644_19174644
rs10786910	0.00231742	chr10_107111400_108111400
rs7077580	0.00231741	chr10_64884567_65884567
rs77300959	0.00231741	chr10_107111400_108111400
rs490831	0.0023174	chr18_32262592_33262592
rs9859252	0.00231738	chr3_18174644_19174644
rs13067391	0.00231729	chr3_18174644_19174644
rs56038623	0.00231726	chr4_67081975_68081975
rs1481254	0.00231724	chr4_67081975_68081975
rs7433155	0.00231718	chr3_18174644_19174644
rs915396	0.00231716	chr1_90709986_91709986
rs139711318	0.00231708	chr7_31869148_32869148
rs10761778	0.00231706	chr10_64884567_65884567
rs35274326	0.00231705	chr3_18174644_19174644
rs796915	0.00231704	chr6_153891369_154891369
rs11192473	0.00231704	chr10_107111400_108111400
rs941744	0.00231704	chr14_32799482_33799482
rs71314417	0.00231691	chr3_18174644_19174644
rs11245496	0.00231691	chr10_126219576_127219576
rs68189642	0.00231688	chr5_115316948_116316948
rs16928173	0.00231686	chr12_24221738_25221738
rs7100693	0.00231685	chr10_64884567_65884567
rs115616374	0.00231684	chr1_90709986_91709986
rs7373868	0.00231672	chr3_18174644_19174644
rs6709460	0.00231667	chr2_57488194_59953348
rs35540652	0.00231666	chr3_18174644_19174644
rs12773510	0.00231665	chr10_96659684_97659684
rs9834033	0.00231664	chr3_18174644_19174644
rs7068381	0.00231664	chr10_107111400_108111400
rs7203404	0.00231656	chr16_48454373_49454373
rs7433152	0.0023165	chr3_18174644_19174644
rs116416416	0.00231644	chr3_18174644_19174644
rs62276771	0.00231643	chr3_18174644_19174644
rs10842307	0.00231636	chr12_24221738_25221738
rs3740331	0.00231633	chr10_64884567_65884567
rs187761741	0.00231632	chr10_107111400_108111400
rs11711121	0.00231631	chr3_18174644_19174644
rs116449779	0.00231625	chr3_18174644_19174644
rs116226760	0.00231625	chr3_18174644_19174644
rs112201577	0.00231625	chr6_68968150_69968150
rs7959244	0.00231623	chr12_24221738_25221738
rs7374279	0.0023162	chr3_18174644_19174644
rs9444042	0.00231616	chr6_83893942_84893942
rs1839421	0.00231607	chr4_67081975_68081975
rs73043081	0.00231605	chr3_18174644_19174644
rs76116179	0.00231602	chr4_118512273_119512273
rs10882680	0.00231595	chr10_96659684_97659684
rs12714956	0.00231584	chr3_18174644_19174644
rs9820260	0.00231575	chr3_18174644_19174644
rs336618	0.00231574	chr3_18174644_19174644
rs111859793	0.00231573	chr3_18174644_19174644
rs111491313	0.00231568	chr6_153891369_154891369
rs12932213	0.00231564	chr16_48454373_49454373
rs181691916	0.00231562	chr4_118512273_119512273
rs4746138	0.00231559	chr10_64884567_65884567
rs35440103	0.00231558	chr6_153891369_154891369
rs6550872	0.00231556	chr3_18174644_19174644
rs7313952	0.00231553	chr12_24221738_25221738
rs12954603	0.00231551	chr18_32262592_33262592
rs336619	0.00231551	chr3_18174644_19174644
rs11610638	0.00231545	chr12_24221738_25221738
rs7374422	0.0023154	chr3_18174644_19174644
rs6577638	0.00231537	chr3_18174644_19174644
rs788658	0.00231534	chr4_118512273_119512273
rs143314117	0.00231533	chr4_118512273_119512273
rs453585	0.00231533	chr3_18174644_19174644
rs8029881	0.00231529	chr15_47450095_48588204
rs1342775	0.00231524	chr1_90709986_91709986
rs1152676	0.00231522	chr10_126219576_127219576
rs10736889	0.00231522	chr10_126219576_127219576
rs28379669	0.00231516	chr3_18174644_19174644
rs705841	0.00231516	chr4_118512273_119512273
rs118049234	0.00231509	chr6_83893942_84893942
rs73172355	0.00231508	chr3_18174644_19174644
rs1642617	0.00231502	chr18_32262592_33262592
rs11192725	0.00231502	chr10_107111400_108111400
rs34470502	0.00231487	chr4_67081975_68081975
rs9371314	0.00231484	chr6_153891369_154891369
rs11919236	0.00231481	chr3_18174644_19174644
rs1355551	0.00231475	chr3_61981063_62981063
rs12220302	0.00231465	chr10_126219576_127219576
rs60020355	0.00231464	chr3_18174644_19174644
rs11919315	0.00231462	chr3_18174644_19174644
rs12714954	0.0023146	chr3_18174644_19174644
rs112300346	0.00231458	chr6_68968150_69968150
rs7433104	0.00231456	chr3_18174644_19174644
rs11599117	0.00231455	chr10_107111400_108111400
rs67823001	0.00231455	chr3_18174644_19174644
rs4255624	0.00231455	chr12_24221738_25221738
rs55673348	0.00231452	chr6_153891369_154891369
rs9363921	0.00231443	chr6_68968150_69968150
rs17594503	0.00231434	chr4_118512273_119512273
rs62238760	0.00231434	chr3_18174644_19174644
rs79026940	0.00231433	chr10_107111400_108111400
rs7097382	0.00231432	chr10_107111400_108111400
rs6577627	0.00231428	chr3_18174644_19174644
rs12507486	0.00231425	chr4_118512273_119512273
rs79067277	0.00231423	chr4_118512273_119512273
rs28522198	0.00231419	chr4_67081975_68081975
rs146811683	0.00231415	chr2_25015210_26015210
rs559490547	0.00231407	chr3_18174644_19174644
rs73989042	0.00231402	chr17_49801060_50801060
rs76133741	0.00231402	chr4_118512273_119512273
rs6789997	0.00231397	chr3_18174644_19174644
rs35051749	0.00231395	chr3_18174644_19174644
rs60501409	0.00231392	chr10_107111400_108111400
rs11192838	0.00231388	chr10_107111400_108111400
rs79524629	0.00231385	chr3_18174644_19174644
rs140893379	0.0023138	chr15_47450095_48588204
rs17557907	0.00231378	chr14_32799482_33799482
rs6782077	0.00231377	chr3_18174644_19174644
rs10884207	0.00231374	chr10_107111400_108111400
rs11914352	0.00231374	chr3_18174644_19174644
rs112332742	0.00231372	chr16_48454373_49454373
rs6420998	0.00231368	chr3_18174644_19174644
rs355330	0.00231365	chr18_32262592_33262592
rs17461546	0.00231364	chr10_96659684_97659684
rs184639649	0.0023136	chr4_118512273_119512273
rs952039	0.00231358	chr3_61981063_62981063
rs1948221	0.00231357	chr4_118512273_119512273
rs56029853	0.00231354	chr3_18174644_19174644
rs61286160	0.00231352	chr3_18174644_19174644
rs9847518	0.00231349	chr3_18174644_19174644
rs62240924	0.00231348	chr3_18174644_19174644
rs1159542	0.00231348	chr6_68968150_69968150
rs7913462	0.00231342	chr10_107111400_108111400
rs150627733	0.00231341	chr3_18174644_19174644
rs705837	0.0023134	chr4_118512273_119512273
rs62279685	0.00231338	chr3_18174644_19174644
rs111565909	0.00231334	chr10_126219576_127219576
rs117482854	0.00231325	chr10_63160689_64160689
rs116745173	0.00231323	chr10_64884567_65884567
rs17082198	0.00231322	chr4_67081975_68081975
rs79196759	0.00231321	chr3_18174644_19174644
rs564685974	0.00231321	chr7_31869148_32869148
rs9819260	0.00231316	chr3_18174644_19174644
rs2275339	0.00231314	chr6_153891369_154891369
rs112848325	0.00231313	chr3_18174644_19174644
rs73044055	0.00231307	chr3_18174644_19174644
rs13073817	0.00231303	chr3_18174644_19174644
rs4336960	0.00231303	chr10_107111400_108111400
rs114902055	0.00231299	chr6_153891369_154891369
rs10761758	0.00231296	chr10_64884567_65884567
rs17639413	0.00231291	chr3_61981063_62981063
rs9851903	0.00231289	chr3_18174644_19174644
rs1294093	0.00231286	chr6_153891369_154891369
rs336617	0.00231284	chr3_18174644_19174644
rs9972830	0.00231282	chr16_48454373_49454373
rs112829645	0.00231277	chr1_90709986_91709986
rs149085090	0.00231275	chr10_63160689_64160689
rs12246772	0.00231268	chr10_107111400_108111400
rs6787782	0.00231267	chr3_18174644_19174644
rs11192472	0.00231266	chr10_107111400_108111400
rs13080832	0.00231264	chr3_18174644_19174644
rs73087834	0.00231263	chr3_61981063_62981063
rs9879375	0.00231253	chr3_18174644_19174644
rs11927883	0.00231253	chr3_18174644_19174644
rs1845613	0.00231248	chr4_67081975_68081975
rs62435673	0.00231248	chr6_153891369_154891369
rs115992102	0.00231246	chr3_18174644_19174644
rs13078720	0.00231245	chr3_18174644_19174644
rs6550869	0.00231244	chr3_18174644_19174644
rs10434246	0.0023124	chr4_67081975_68081975
rs563100611	0.00231239	chr3_18174644_19174644
rs164890	0.00231237	chr1_90709986_91709986
rs1449944	0.00231237	chr3_18174644_19174644
rs6445296	0.00231236	chr3_61981063_62981063
rs12191378	0.00231236	chr6_153891369_154891369
rs1294090	0.00231235	chr6_153891369_154891369
rs11710774	0.00231234	chr3_18174644_19174644
rs67178766	0.00231234	chr7_31869148_32869148
rs67459788	0.00231228	chr3_18174644_19174644
rs11719975	0.00231227	chr3_18174644_19174644
rs2342476	0.00231224	chr6_68968150_69968150
rs35844926	0.00231224	chr3_18174644_19174644
rs111508447	0.00231217	chr10_64884567_65884567
rs2883643	0.00231216	chr16_48454373_49454373
rs57958544	0.00231215	chr3_18174644_19174644
rs73428584	0.0023121	chr18_32262592_33262592
rs12465884	0.00231209	chr2_25015210_26015210
rs73035332	0.00231208	chr3_18174644_19174644
rs4973713	0.00231205	chr3_18174644_19174644
rs199587873	0.00231204	chr3_18174644_19174644
rs66659472	0.00231203	chr3_18174644_19174644
rs76233447	0.00231197	chr3_18174644_19174644
rs7433126	0.00231197	chr3_18174644_19174644
rs12488328	0.00231195	chr3_18174644_19174644
rs336641	0.00231194	chr3_18174644_19174644
rs9840903	0.00231194	chr3_61981063_62981063
rs115797892	0.00231193	chr3_18174644_19174644
rs9959573	0.00231189	chr18_32262592_33262592
rs115695060	0.00231189	chr3_18174644_19174644
rs7798000	0.00231181	chr7_31869148_32869148
rs4918207	0.00231173	chr10_107111400_108111400
rs1545020	0.00231171	chr10_63160689_64160689
rs34495945	0.00231169	chr3_18174644_19174644
rs893595	0.00231166	chr2_25015210_26015210
rs336607	0.00231164	chr3_18174644_19174644
rs2389779	0.0023116	chr4_118512273_119512273
rs7433093	0.00231159	chr3_18174644_19174644
rs72643191	0.00231149	chr4_67081975_68081975
rs73463941	0.00231145	chr6_68968150_69968150
rs147629540	0.00231143	chr3_18174644_19174644
rs77815386	0.00231141	chr3_18174644_19174644
rs13097010	0.00231135	chr3_18174644_19174644
rs10761756	0.00231134	chr10_64884567_65884567
rs2035366	0.00231132	chr4_67081975_68081975
rs152646	0.00231131	chr16_48454373_49454373
rs12781996	0.00231131	chr10_107111400_108111400
rs74156133	0.00231129	chr10_63160689_64160689
rs184400343	0.00231128	chr4_67081975_68081975
rs1959162	0.00231128	chr14_32799482_33799482
rs9849719	0.00231125	chr3_18174644_19174644
rs7179135	0.00231123	chr15_47450095_48588204
rs73104598	0.00231115	chr7_31869148_32869148
rs80298422	0.00231115	chr10_107111400_108111400
rs11721211	0.00231114	chr3_18174644_19174644
rs4613476	0.00231113	chr3_18174644_19174644
rs139465368	0.00231107	chr3_18174644_19174644
rs74847104	0.00231105	chr6_153891369_154891369
rs6808976	0.00231101	chr3_18174644_19174644
rs116897045	0.00231094	chr7_31869148_32869148
rs7494316	0.00231089	chr14_32799482_33799482
rs35757215	0.00231083	chr3_18174644_19174644
rs62241387	0.00231078	chr3_18174644_19174644
rs80166370	0.00231076	chr3_18174644_19174644
rs115532688	0.00231076	chr3_18174644_19174644
rs11562909	0.00231076	chr4_118512273_119512273
rs34432413	0.00231075	chr3_18174644_19174644
rs35893269	0.0023107	chr3_18174644_19174644
rs11710762	0.00231069	chr3_18174644_19174644
rs62244971	0.0023106	chr3_61981063_62981063
rs13078201	0.00231054	chr3_18174644_19174644
rs1345399	0.00231052	chr16_48454373_49454373
rs6550866	0.00231051	chr3_18174644_19174644
rs151203672	0.0023105	chr3_18174644_19174644
rs9755699	0.0023105	chr3_18174644_19174644
rs1957010	0.00231047	chr14_32799482_33799482
rs55912781	0.00231044	chr3_18174644_19174644
rs1980511	0.00231037	chr6_83893942_84893942
rs9910606	0.0023102	chr17_49801060_50801060
rs2248023	0.00231014	chr3_61981063_62981063
rs1255494	0.00231013	chr10_64884567_65884567
rs4280657	0.00231012	chr3_18174644_19174644
rs146104292	0.00231011	chr18_32262592_33262592
rs11047342	0.00231009	chr12_24221738_25221738
rs3852411	0.00231008	chr10_63160689_64160689
rs115400938	0.00231008	chr4_67081975_68081975
rs1076751	0.00231005	chr14_32799482_33799482
rs10509194	0.00231	chr10_64884567_65884567
rs1845614	0.00230994	chr4_67081975_68081975
rs77538207	0.00230992	chr4_118512273_119512273
rs77467505	0.00230991	chr3_18174644_19174644
rs62315507	0.00230991	chr4_67081975_68081975
rs34858567	0.0023099	chr3_18174644_19174644
rs148614227	0.0023099	chr2_57488194_59953348
rs1586043	0.00230987	chr6_68968150_69968150
rs10015232	0.00230987	chr4_118512273_119512273
rs76175690	0.00230987	chr3_18174644_19174644
rs72829022	0.00230985	chr10_63160689_64160689
rs10454798	0.00230982	chr4_67081975_68081975
rs4622913	0.0023098	chr3_18174644_19174644
rs9445995	0.00230977	chr6_68968150_69968150
rs10437345	0.00230969	chr10_64884567_65884567
rs4605565	0.00230968	chr3_18174644_19174644
rs151151458	0.00230965	chr12_24221738_25221738
rs613083	0.00230959	chr4_118512273_119512273
rs1804934	0.00230954	chr10_96659684_97659684
rs189890502	0.00230953	chr3_61981063_62981063
rs57793342	0.00230945	chr3_18174644_19174644
rs76463707	0.00230941	chr3_61981063_62981063
rs6823528	0.00230941	chr4_67081975_68081975
rs11716397	0.00230941	chr3_18174644_19174644
rs73030648	0.0023094	chr3_18174644_19174644
rs6550864	0.00230937	chr3_18174644_19174644
rs373171117	0.00230932	chr10_64884567_65884567
rs7638224	0.00230931	chr3_18174644_19174644
rs4553627	0.0023093	chr16_48454373_49454373
rs146960715	0.00230929	chr3_18174644_19174644
rs11244392	0.00230924	chr10_126219576_127219576
rs11974633	0.00230923	chr7_31869148_32869148
rs72829023	0.00230921	chr10_63160689_64160689
rs78110025	0.0023092	chr3_18174644_19174644
rs9866257	0.00230919	chr3_18174644_19174644
rs140639	0.00230912	chr3_18174644_19174644
rs4502598	0.00230912	chr3_18174644_19174644
rs4502597	0.00230911	chr3_18174644_19174644
rs62276796	0.00230904	chr3_18174644_19174644
rs189219	0.00230902	chr3_18174644_19174644
rs6814638	0.00230898	chr4_67081975_68081975
rs465309	0.00230897	chr3_18174644_19174644
rs9827501	0.00230896	chr3_18174644_19174644
rs1563733	0.00230896	chr5_115316948_116316948
rs12773112	0.00230891	chr10_107111400_108111400
rs7372894	0.00230881	chr3_18174644_19174644
rs77025935	0.0023088	chr12_24221738_25221738
rs78638334	0.00230873	chr6_68968150_69968150
rs2631689	0.00230864	chr15_47450095_48588204
rs10008049	0.00230858	chr4_118512273_119512273
rs334953	0.00230856	chr3_18174644_19174644
rs116193683	0.00230856	chr3_18174644_19174644
rs4478099	0.00230853	chr3_18174644_19174644
rs7640522	0.00230848	chr3_18174644_19174644
rs1107092	0.00230844	chr3_61981063_62981063
rs73178597	0.00230836	chr3_18174644_19174644
rs7133991	0.00230831	chr12_24221738_25221738
rs12370116	0.0023083	chr12_24221738_25221738
rs563794	0.00230825	chr10_107111400_108111400
rs7296354	0.00230825	chr12_24221738_25221738
rs113026427	0.00230824	chr3_18174644_19174644
rs71608363	0.00230824	chr4_118512273_119512273
rs35021780	0.00230824	chr6_153891369_154891369
rs138774598	0.00230818	chr3_18174644_19174644
rs33999676	0.00230815	chr7_31869148_32869148
rs7621243	0.00230814	chr3_18174644_19174644
rs4973720	0.00230812	chr3_18174644_19174644
rs141951705	0.00230811	chr3_18174644_19174644
rs35336762	0.00230801	chr3_18174644_19174644
rs563185	0.00230799	chr3_61981063_62981063
rs334961	0.00230797	chr3_18174644_19174644
rs10822168	0.00230796	chr10_64884567_65884567
rs7960010	0.00230793	chr12_24221738_25221738
rs11714265	0.00230792	chr3_18174644_19174644
rs1398922	0.00230791	chr3_18174644_19174644
rs903508	0.0023079	chr4_67081975_68081975
rs4870284	0.00230788	chr6_153891369_154891369
rs6550870	0.00230788	chr3_18174644_19174644
rs1947244	0.00230787	chr3_18174644_19174644
rs73038369	0.00230786	chr3_18174644_19174644
rs62241386	0.00230785	chr3_18174644_19174644
rs9419994	0.00230785	chr10_107111400_108111400
rs36119403	0.00230784	chr7_31869148_32869148
rs4973704	0.00230782	chr3_18174644_19174644
rs72906791	0.00230778	chr6_68968150_69968150
rs17044664	0.00230777	chr3_18174644_19174644
rs3923396	0.00230775	chr3_18174644_19174644
rs10821978	0.00230774	chr10_63160689_64160689
rs143598175	0.00230774	chr6_68968150_69968150
rs2675593	0.00230773	chr10_63160689_64160689
rs75794651	0.00230772	chr16_48454373_49454373
rs1892363	0.00230772	chr6_153891369_154891369
rs73178580	0.00230771	chr3_18174644_19174644
rs62276790	0.00230763	chr3_18174644_19174644
rs11708933	0.00230761	chr3_18174644_19174644
rs28566044	0.0023076	chr3_18174644_19174644
rs545800723	0.0023076	chr3_18174644_19174644
rs6833923	0.00230758	chr4_67081975_68081975
rs4973714	0.00230757	chr3_18174644_19174644
rs11706265	0.00230756	chr3_18174644_19174644
rs117528585	0.00230754	chr12_24221738_25221738
rs464565	0.00230753	chr3_18174644_19174644
rs9354741	0.00230751	chr6_68968150_69968150
rs61868671	0.00230751	chr10_96659684_97659684
rs62239760	0.00230751	chr3_18174644_19174644
rs75407508	0.0023075	chr3_18174644_19174644
rs6910694	0.00230747	chr6_68968150_69968150
rs17538974	0.00230742	chr6_153891369_154891369
rs9991742	0.00230739	chr4_118512273_119512273
rs9843136	0.00230731	chr3_18174644_19174644
rs334955	0.00230728	chr3_18174644_19174644
rs116156838	0.00230727	chr6_153891369_154891369
rs7913041	0.00230727	chr10_107111400_108111400
rs17044638	0.00230725	chr3_18174644_19174644
rs1349592	0.00230724	chr3_61981063_62981063
rs145328037	0.00230723	chr3_18174644_19174644
rs17728222	0.00230723	chr4_67081975_68081975
rs12494565	0.00230721	chr3_18174644_19174644
rs28439609	0.00230719	chr3_18174644_19174644
rs1435745	0.00230717	chr15_47450095_48588204
rs67195754	0.00230714	chr3_18174644_19174644
rs71314425	0.0023071	chr3_18174644_19174644
rs59096832	0.00230706	chr3_18174644_19174644
rs9837132	0.00230706	chr3_18174644_19174644
rs114641679	0.00230705	chr3_18174644_19174644
rs12603060	0.00230703	chr17_49801060_50801060
rs59741663	0.00230701	chr3_18174644_19174644
rs6845883	0.002307	chr4_67081975_68081975
rs62238582	0.002307	chr3_18174644_19174644
rs28687379	0.00230699	chr3_18174644_19174644
rs9864447	0.00230698	chr3_18174644_19174644
rs33999805	0.00230691	chr3_18174644_19174644
rs9834485	0.00230691	chr3_18174644_19174644
rs11922386	0.00230686	chr3_18174644_19174644
rs9478464	0.00230686	chr6_153891369_154891369
rs11593666	0.00230681	chr10_63160689_64160689
rs117955200	0.00230679	chr17_49801060_50801060
rs73048505	0.00230676	chr3_18174644_19174644
rs62238659	0.00230675	chr3_18174644_19174644
rs62279686	0.00230674	chr3_18174644_19174644
rs687492	0.0023067	chr4_118512273_119512273
rs111324532	0.00230669	chr2_25015210_26015210
rs114038190	0.00230667	chr3_18174644_19174644
rs61875745	0.00230666	chr10_107111400_108111400
rs949876	0.00230657	chr6_153891369_154891369
rs147438172	0.00230655	chr10_126219576_127219576
rs72625818	0.00230653	chr3_18174644_19174644
rs199718660	0.00230648	chr10_107111400_108111400
rs35143588	0.00230639	chr3_18174644_19174644
rs150357378	0.00230638	chr10_107111400_108111400
rs7430344	0.00230638	chr3_18174644_19174644
rs334960	0.00230634	chr3_18174644_19174644
rs61342538	0.00230634	chr3_18174644_19174644
rs1941751	0.00230629	chr18_32262592_33262592
rs17516512	0.00230627	chr4_118512273_119512273
rs35885806	0.00230625	chr3_18174644_19174644
rs2686331	0.00230621	chr12_24221738_25221738
rs10455669	0.00230621	chr6_68968150_69968150
rs146694309	0.00230614	chr3_18174644_19174644
rs7761548	0.00230611	chr6_153891369_154891369
rs114995038	0.0023061	chr3_18174644_19174644
rs336637	0.0023061	chr3_18174644_19174644
rs4450838	0.00230609	chr3_18174644_19174644
rs7100620	0.00230607	chr10_96659684_97659684
rs62279690	0.00230607	chr3_18174644_19174644
rs10761772	0.00230607	chr10_64884567_65884567
rs145824845	0.00230605	chr3_18174644_19174644
rs57851123	0.00230604	chr3_61981063_62981063
rs4626115	0.00230603	chr3_18174644_19174644
rs9873038	0.00230602	chr3_18174644_19174644
rs4962461	0.002306	chr10_126219576_127219576
rs188917607	0.00230599	chr3_18174644_19174644
rs147748340	0.00230592	chr3_18174644_19174644
rs62239761	0.00230585	chr3_18174644_19174644
rs9813151	0.00230583	chr3_18174644_19174644
rs9346138	0.0023058	chr6_68968150_69968150
rs34976581	0.00230573	chr10_63160689_64160689
rs35689482	0.00230573	chr10_63160689_64160689
rs62238581	0.00230573	chr3_18174644_19174644
rs1553994	0.00230571	chr3_18174644_19174644
rs7235456	0.00230566	chr18_32262592_33262592
rs36077367	0.00230565	chr6_153891369_154891369
rs2002965	0.00230559	chr3_18174644_19174644
rs138278557	0.00230559	chr17_49801060_50801060
rs9346196	0.00230559	chr6_68968150_69968150
rs13083326	0.00230558	chr3_18174644_19174644
rs11192778	0.00230558	chr10_107111400_108111400
rs7433142	0.00230557	chr3_18174644_19174644
rs9910831	0.00230556	chr17_49801060_50801060
rs10000812	0.00230554	chr4_118512273_119512273
rs1357376	0.00230552	chr2_57488194_59953348
rs11646477	0.0023055	chr16_48454373_49454373
rs74802227	0.00230547	chr10_63160689_64160689
rs11707468	0.00230542	chr3_18174644_19174644
rs9847350	0.00230537	chr3_18174644_19174644
rs113883415	0.00230536	chr3_18174644_19174644
rs455734	0.00230534	chr3_18174644_19174644
rs9824781	0.00230533	chr3_18174644_19174644
rs114213976	0.00230529	chr3_18174644_19174644
rs144585849	0.00230529	chr18_32262592_33262592
rs73178602	0.00230528	chr3_18174644_19174644
rs59878760	0.00230525	chr3_18174644_19174644
rs140498910	0.00230522	chr3_18174644_19174644
rs2393841	0.00230522	chr10_63160689_64160689
rs7428489	0.00230521	chr3_18174644_19174644
rs76447456	0.00230516	chr3_18174644_19174644
rs12218858	0.00230515	chr10_126219576_127219576
rs9831668	0.00230514	chr3_61981063_62981063
rs77990923	0.00230514	chr10_107111400_108111400
rs1567625	0.00230514	chr3_61981063_62981063
rs465200	0.00230513	chr3_18174644_19174644
rs162915	0.00230512	chr3_18174644_19174644
rs73030649	0.00230512	chr3_18174644_19174644
rs116012208	0.00230512	chr3_18174644_19174644
rs62279691	0.0023051	chr3_18174644_19174644
rs13204075	0.00230503	chr6_153891369_154891369
rs34921901	0.00230502	chr3_18174644_19174644
rs34477988	0.002305	chr6_153891369_154891369
rs147945677	0.00230494	chr3_18174644_19174644
rs13434377	0.00230493	chr3_18174644_19174644
rs556299	0.00230493	chr3_61981063_62981063
rs147903284	0.00230491	chr12_24221738_25221738
rs74943919	0.0023049	chr3_18174644_19174644
rs61162842	0.00230487	chr4_118512273_119512273
rs75449634	0.00230484	chr3_18174644_19174644
rs12918458	0.00230482	chr16_48454373_49454373
rs11128899	0.00230482	chr3_18174644_19174644
rs4511894	0.00230482	chr3_61981063_62981063
rs4349516	0.00230479	chr3_18174644_19174644
rs75567129	0.00230478	chr6_68968150_69968150
rs62276776	0.00230478	chr3_18174644_19174644
rs56208914	0.00230476	chr3_18174644_19174644
rs113115608	0.00230473	chr3_18174644_19174644
rs7086124	0.00230473	chr10_107111400_108111400
rs11712242	0.0023047	chr3_18174644_19174644
rs73040353	0.00230465	chr3_18174644_19174644
rs75155400	0.00230465	chr3_18174644_19174644
rs11192812	0.00230464	chr10_107111400_108111400
rs7429815	0.0023046	chr3_18174644_19174644
rs17532666	0.00230459	chr1_90709986_91709986
rs115315955	0.00230455	chr3_18174644_19174644
rs12772808	0.00230452	chr10_64884567_65884567
rs7429362	0.00230448	chr3_18174644_19174644
rs66622491	0.00230447	chr3_18174644_19174644
rs6769912	0.00230447	chr3_18174644_19174644
rs35490309	0.00230446	chr3_18174644_19174644
rs71314411	0.00230444	chr3_18174644_19174644
rs2341753	0.00230443	chr6_68968150_69968150
rs7429286	0.0023044	chr3_18174644_19174644
rs7305136	0.00230438	chr12_24221738_25221738
rs7429263	0.00230437	chr3_18174644_19174644
rs146263046	0.00230433	chr3_18174644_19174644
rs9847003	0.00230433	chr3_18174644_19174644
rs336639	0.00230429	chr3_18174644_19174644
rs6781760	0.00230429	chr3_18174644_19174644
rs9868631	0.00230426	chr3_18174644_19174644
rs10951345	0.00230426	chr7_31869148_32869148
rs4918171	0.00230426	chr10_107111400_108111400
rs13062707	0.00230424	chr3_18174644_19174644
rs13092699	0.0023042	chr3_18174644_19174644
rs73061850	0.0023042	chr12_24221738_25221738
rs9326992	0.0023042	chr5_115316948_116316948
rs11718394	0.00230417	chr3_18174644_19174644
rs17044314	0.00230412	chr3_18174644_19174644
rs4305438	0.00230411	chr3_18174644_19174644
rs13079156	0.0023041	chr3_18174644_19174644
rs67118788	0.00230408	chr3_18174644_19174644
rs464434	0.00230408	chr3_18174644_19174644
rs13084787	0.00230406	chr3_18174644_19174644
rs9310575	0.00230402	chr3_18174644_19174644
rs12415681	0.002304	chr10_96659684_97659684
rs71312181	0.002304	chr3_18174644_19174644
rs9834151	0.00230399	chr3_18174644_19174644
rs6762250	0.00230398	chr3_18174644_19174644
rs113653878	0.00230397	chr3_18174644_19174644
rs4328824	0.00230397	chr3_18174644_19174644
rs201230984	0.00230393	chr3_18174644_19174644
rs3935033	0.00230392	chr3_18174644_19174644
rs534865463	0.0023039	chr3_18174644_19174644
rs9880705	0.00230388	chr3_18174644_19174644
rs9858347	0.00230387	chr3_18174644_19174644
rs6809854	0.00230387	chr3_18174644_19174644
rs13072195	0.00230386	chr3_18174644_19174644
rs77170168	0.00230384	chr12_24221738_25221738
rs2675624	0.00230384	chr10_63160689_64160689
rs10133229	0.00230384	chr14_32799482_33799482
rs197095	0.00230384	chr2_57488194_59953348
rs62276772	0.00230383	chr3_18174644_19174644
rs17734098	0.00230383	chr4_67081975_68081975
rs9479780	0.00230382	chr6_153891369_154891369
rs73043095	0.00230382	chr3_18174644_19174644
rs4073490	0.00230381	chr3_18174644_19174644
rs78447036	0.00230381	chr3_18174644_19174644
rs73840507	0.00230381	chr3_61981063_62981063
rs77185143	0.00230381	chr3_18174644_19174644
rs4130128	0.0023038	chr3_18174644_19174644
rs9866954	0.00230379	chr3_18174644_19174644
rs34933630	0.00230379	chr3_18174644_19174644
rs75108018	0.00230378	chr3_18174644_19174644
rs6767292	0.00230377	chr3_18174644_19174644
rs75570957	0.00230377	chr3_18174644_19174644
rs631271	0.00230376	chr4_118512273_119512273
rs73170234	0.00230376	chr3_18174644_19174644
rs99902	0.00230374	chr3_18174644_19174644
rs6802453	0.00230374	chr3_18174644_19174644
rs78514374	0.00230373	chr10_126219576_127219576
rs11710390	0.00230373	chr3_18174644_19174644
rs113892655	0.00230373	chr3_18174644_19174644
rs9310548	0.00230372	chr3_18174644_19174644
rs9852918	0.00230372	chr3_18174644_19174644
rs9971352	0.00230372	chr10_64884567_65884567
rs57126250	0.00230372	chr3_18174644_19174644
rs6550876	0.00230369	chr3_18174644_19174644
rs9832738	0.00230367	chr3_18174644_19174644
rs34290251	0.00230366	chr3_18174644_19174644
rs13078233	0.00230366	chr3_18174644_19174644
rs10460977	0.00230365	chr3_18174644_19174644
rs78008199	0.00230364	chr3_18174644_19174644
rs13065273	0.00230364	chr3_18174644_19174644
rs79079522	0.00230363	chr3_18174644_19174644
rs11707806	0.00230362	chr3_18174644_19174644
rs71314424	0.00230362	chr3_18174644_19174644
rs9861902	0.00230361	chr3_18174644_19174644
rs184024547	0.00230361	chr3_18174644_19174644
rs57720429	0.00230361	chr3_18174644_19174644
rs7614057	0.00230361	chr3_18174644_19174644
rs7650987	0.0023036	chr3_18174644_19174644
rs112736368	0.00230359	chr3_18174644_19174644
rs9863039	0.00230359	chr3_18174644_19174644
rs62279692	0.00230359	chr3_18174644_19174644
rs11711881	0.00230358	chr3_18174644_19174644
rs11929091	0.00230358	chr3_18174644_19174644
rs13087654	0.00230358	chr3_18174644_19174644
rs9872084	0.00230357	chr3_18174644_19174644
rs150657938	0.00230357	chr3_18174644_19174644
rs9825607	0.00230357	chr3_18174644_19174644
rs115897179	0.00230357	chr3_18174644_19174644
rs11708026	0.00230357	chr3_18174644_19174644
rs115876382	0.00230357	chr3_18174644_19174644
rs11713547	0.00230357	chr3_18174644_19174644
rs62276791	0.00230357	chr3_18174644_19174644
rs58559219	0.00230357	chr3_18174644_19174644
rs13071249	0.00230357	chr3_18174644_19174644
rs11192819	0.00230354	chr10_107111400_108111400
rs9889182	0.00230348	chr16_48454373_49454373
rs56026851	0.00230347	chr6_68968150_69968150
rs2100559	0.00230341	chr10_63160689_64160689
rs79601517	0.00230341	chr10_63160689_64160689
rs9419995	0.00230328	chr10_107111400_108111400
rs11188231	0.00230327	chr10_96659684_97659684
rs36055900	0.00230326	chr10_63160689_64160689
rs61851715	0.00230319	chr10_63160689_64160689
rs73568615	0.00230318	chr6_153891369_154891369
rs55989762	0.00230317	chr6_153891369_154891369
rs77662396	0.00230314	chr17_49801060_50801060
rs17311978	0.0023031	chr5_115316948_116316948
rs11945537	0.00230305	chr4_118512273_119512273
rs1869113	0.00230298	chr3_61981063_62981063
rs2475377	0.00230297	chr10_96659684_97659684
rs8052686	0.00230291	chr16_48454373_49454373
rs61875722	0.0023028	chr10_107111400_108111400
rs6926913	0.00230277	chr6_153891369_154891369
rs150254307	0.00230276	chr2_57488194_59953348
rs788656	0.00230274	chr4_118512273_119512273
rs589046	0.00230263	chr6_153891369_154891369
rs203061	0.00230259	chr17_49801060_50801060
rs56346767	0.00230257	chr12_24221738_25221738
rs73467848	0.00230248	chr6_68968150_69968150
rs4745729	0.00230242	chr10_64884567_65884567
rs10901777	0.00230237	chr10_126219576_127219576
rs10128234	0.00230231	chr10_107111400_108111400
rs6945341	0.00230231	chr7_31869148_32869148
rs115028784	0.00230229	chr7_31869148_32869148
rs4105558	0.00230225	chr12_24221738_25221738
rs7685325	0.00230214	chr4_118512273_119512273
rs2352787	0.00230213	chr12_24221738_25221738
rs76802765	0.00230211	chr14_32799482_33799482
rs16918850	0.00230204	chr10_64884567_65884567
rs9354792	0.00230191	chr6_68968150_69968150
rs11599109	0.00230186	chr10_107111400_108111400
rs113901636	0.00230184	chr6_68968150_69968150
rs2908917	0.00230176	chr16_48454373_49454373
rs111541727	0.00230174	chr16_48454373_49454373
rs1349591	0.00230169	chr3_61981063_62981063
rs3793748	0.00230168	chr10_96659684_97659684
rs6905833	0.00230167	chr6_68968150_69968150
rs481319	0.00230166	chr3_61981063_62981063
rs9937151	0.00230165	chr16_48454373_49454373
rs6445297	0.00230158	chr3_61981063_62981063
rs74654624	0.00230157	chr10_63160689_64160689
rs35778732	0.00230155	chr6_153891369_154891369
rs117226096	0.00230138	chr6_68968150_69968150
rs1420695	0.00230137	chr16_48454373_49454373
rs117458369	0.00230136	chr6_153891369_154891369
rs61870770	0.0023013	chr10_126219576_127219576
rs11815969	0.00230122	chr10_64884567_65884567
rs1339620	0.00230121	chr10_107111400_108111400
rs12261625	0.0023012	chr10_96659684_97659684
rs1390068	0.00230118	chr4_67081975_68081975
rs62100527	0.00230117	chr18_32262592_33262592
rs1135436	0.00230105	chr10_63160689_64160689
rs7069459	0.00230101	chr10_64884567_65884567
rs78702539	0.00230094	chr4_118512273_119512273
rs243313	0.00230093	chr14_32799482_33799482
rs10740126	0.00230093	chr10_64884567_65884567
rs6597702	0.0023009	chr10_126219576_127219576
rs17119903	0.00230088	chr10_107111400_108111400
rs72827748	0.00230084	chr10_107111400_108111400
rs149502413	0.00230083	chr10_107111400_108111400
rs1255485	0.00230082	chr10_64884567_65884567
rs72677057	0.00230081	chr4_118512273_119512273
rs4920924	0.00230081	chr5_115316948_116316948
rs141007483	0.00230078	chr3_61981063_62981063
rs71296786	0.00230073	chr3_61981063_62981063
rs59910878	0.00230072	chr4_118512273_119512273
rs2218774	0.00230071	chr4_67081975_68081975
rs144702549	0.0023007	chr12_24221738_25221738
rs7904030	0.00230069	chr10_63160689_64160689
rs111626143	0.00230068	chr5_115316948_116316948
rs114260106	0.00230067	chr4_118512273_119512273
rs1406055	0.00230065	chr6_153891369_154891369
rs35389708	0.0023005	chr10_126219576_127219576
rs7631176	0.00230046	chr3_61981063_62981063
rs191531655	0.00230045	chr10_64884567_65884567
rs7475054	0.00230045	chr10_96659684_97659684
rs150706446	0.00230043	chr6_68968150_69968150
rs6962969	0.00230043	chr7_31869148_32869148
rs117359075	0.00230034	chr16_48454373_49454373
rs73056577	0.00230029	chr12_24221738_25221738
rs76041331	0.00230027	chr3_61981063_62981063
rs78098220	0.00230025	chr10_64884567_65884567
rs142974810	0.00230025	chr10_107111400_108111400
rs7912893	0.00230024	chr10_64884567_65884567
rs34678255	0.00229996	chr10_107111400_108111400
rs4120664	0.00229991	chr6_68968150_69968150
rs143399199	0.00229989	chr5_115316948_116316948
rs16918762	0.00229988	chr10_64884567_65884567
rs13124454	0.00229984	chr4_118512273_119512273
rs10733792	0.00229979	chr10_64884567_65884567
rs7760874	0.00229972	chr6_68968150_69968150
rs140716248	0.00229966	chr1_90709986_91709986
rs2635207	0.00229965	chr4_118512273_119512273
rs12895473	0.00229962	chr14_32799482_33799482
rs2675616	0.00229955	chr10_63160689_64160689
rs62315508	0.00229947	chr4_67081975_68081975
rs11592075	0.00229935	chr10_107111400_108111400
rs2926447	0.00229928	chr10_107111400_108111400
rs10995088	0.00229921	chr10_63160689_64160689
rs68098758	0.00229914	chr6_153891369_154891369
rs1950698	0.00229913	chr14_32799482_33799482
rs4431500	0.00229909	chr7_31869148_32869148
rs12355896	0.00229905	chr10_63160689_64160689
rs12892910	0.00229904	chr14_32799482_33799482
rs78514750	0.00229904	chr6_68968150_69968150
rs6817520	0.00229902	chr4_118512273_119512273
rs7918241	0.00229901	chr10_126219576_127219576
rs4917449	0.002299	chr10_107111400_108111400
rs7902719	0.00229899	chr10_63160689_64160689
rs6932145	0.00229898	chr6_153891369_154891369
rs1355543	0.00229879	chr3_61981063_62981063
rs12608431	0.00229878	chr18_32262592_33262592
rs61082241	0.00229873	chr7_31869148_32869148
rs62326128	0.00229861	chr4_118512273_119512273
rs10882525	0.0022984	chr10_96659684_97659684
rs117171512	0.00229835	chr10_107111400_108111400
rs2318809	0.00229829	chr4_67081975_68081975
rs12534711	0.00229829	chr7_31869148_32869148
rs957416	0.00229825	chr10_126219576_127219576
rs76226443	0.00229823	chr7_31869148_32869148
rs11244391	0.0022982	chr10_126219576_127219576
rs1490621	0.0022981	chr6_68968150_69968150
rs4834679	0.0022981	chr4_118512273_119512273
rs7756471	0.00229808	chr6_68968150_69968150
rs6818089	0.00229804	chr4_67081975_68081975
rs12219964	0.002298	chr10_96659684_97659684
rs4257067	0.00229793	chr12_24221738_25221738
rs11079997	0.00229791	chr17_49801060_50801060
rs113117887	0.00229775	chr16_48454373_49454373
rs10761771	0.00229768	chr10_64884567_65884567
rs10786889	0.00229768	chr10_107111400_108111400
rs144567456	0.00229763	chr6_68968150_69968150
rs4948281	0.0022976	chr10_63160689_64160689
rs113298519	0.00229759	chr16_48454373_49454373
rs117726444	0.00229755	chr10_107111400_108111400
rs10786925	0.00229752	chr10_107111400_108111400
rs3943913	0.00229746	chr4_67081975_68081975
rs79503714	0.00229738	chr18_32262592_33262592
rs2675621	0.00229736	chr10_63160689_64160689
rs6955843	0.00229734	chr7_31869148_32869148
rs62432692	0.00229732	chr6_153891369_154891369
rs2192387	0.00229727	chr7_31869148_32869148
rs10995760	0.00229724	chr10_64884567_65884567
rs498055	0.00229721	chr10_96659684_97659684
rs61972680	0.00229714	chr14_32799482_33799482
rs35798842	0.00229712	chr6_153891369_154891369
rs191292065	0.0022971	chr2_57488194_59953348
rs79616748	0.00229704	chr16_48454373_49454373
rs112117505	0.00229699	chr5_115316948_116316948
rs1487660	0.00229697	chr12_24221738_25221738
rs11192490	0.00229696	chr10_107111400_108111400
rs62244096	0.00229694	chr3_61981063_62981063
rs1951182	0.00229685	chr14_32799482_33799482
rs2218040	0.00229685	chr3_61981063_62981063
rs147008188	0.00229679	chr10_107111400_108111400
rs72797659	0.00229676	chr2_25015210_26015210
rs143820820	0.00229672	chr3_61981063_62981063
rs143446926	0.00229669	chr6_68968150_69968150
rs2908907	0.00229666	chr16_48454373_49454373
rs1107957	0.00229643	chr10_126219576_127219576
rs117999743	0.00229641	chr6_83893942_84893942
rs6933086	0.00229636	chr6_153891369_154891369
rs111932680	0.00229632	chr4_118512273_119512273
rs117802146	0.0022963	chr10_107111400_108111400
rs2585616	0.00229629	chr6_68968150_69968150
rs56055243	0.00229628	chr7_31869148_32869148
rs1879776	0.00229619	chr12_24221738_25221738
rs41423548	0.00229616	chr2_57488194_59953348
rs9346162	0.00229612	chr6_68968150_69968150
rs17099987	0.00229611	chr14_32799482_33799482
rs7662282	0.00229605	chr4_118512273_119512273
rs304230	0.00229605	chr3_61981063_62981063
rs17862960	0.00229602	chr4_118512273_119512273
rs2393976	0.00229602	chr10_64884567_65884567
rs10884214	0.00229599	chr10_107111400_108111400
rs11192783	0.00229598	chr10_107111400_108111400
rs117319405	0.00229596	chr10_63160689_64160689
rs67797616	0.00229592	chr3_61981063_62981063
rs10822196	0.00229579	chr10_64884567_65884567
rs77207027	0.00229566	chr2_25015210_26015210
rs2133800	0.00229553	chr16_48454373_49454373
rs114055620	0.00229551	chr2_25015210_26015210
rs146767819	0.00229547	chr6_68968150_69968150
rs61914277	0.00229546	chr12_24221738_25221738
rs10786870	0.00229539	chr10_107111400_108111400
rs368673334	0.00229535	chr17_49801060_50801060
rs11192491	0.00229532	chr10_107111400_108111400
rs16928207	0.00229532	chr12_24221738_25221738
rs1810260	0.00229532	chr4_118512273_119512273
rs10159932	0.00229518	chr10_107111400_108111400
rs12701233	0.00229515	chr7_31869148_32869148
rs4498201	0.00229514	chr4_118512273_119512273
rs2422206	0.00229513	chr18_32262592_33262592
rs4834664	0.0022951	chr4_118512273_119512273
rs4564125	0.00229494	chr1_90709986_91709986
rs9989533	0.00229491	chr18_32262592_33262592
rs7095571	0.00229489	chr10_64884567_65884567
rs9371808	0.00229487	chr6_153891369_154891369
rs1085143	0.00229486	chr15_47450095_48588204
rs1956006	0.00229485	chr14_32799482_33799482
rs78165331	0.00229483	chr2_57488194_59953348
rs116734609	0.00229473	chr4_118512273_119512273
rs12414159	0.0022947	chr10_64884567_65884567
rs1268638	0.00229468	chr10_64884567_65884567
rs4397073	0.00229461	chr4_118512273_119512273
rs34074260	0.00229457	chr10_107111400_108111400
rs9354704	0.00229453	chr6_68968150_69968150
rs6828552	0.00229452	chr4_118512273_119512273
rs3758594	0.00229443	chr10_126219576_127219576
rs57290552	0.00229441	chr2_25015210_26015210
rs139936628	0.0022943	chr10_63160689_64160689
rs4081872	0.00229421	chr10_64884567_65884567
rs118042784	0.00229418	chr10_107111400_108111400
rs7915785	0.00229403	chr10_107111400_108111400
rs349974	0.00229401	chr17_49801060_50801060
rs9307452	0.002294	chr4_118512273_119512273
rs112670519	0.00229382	chr2_25015210_26015210
rs17100345	0.00229374	chr14_32799482_33799482
rs113243680	0.00229369	chr4_118512273_119512273
rs1841198	0.00229361	chr10_107111400_108111400
rs1033521	0.0022936	chr6_68968150_69968150
rs10822170	0.00229356	chr10_64884567_65884567
rs9346145	0.00229352	chr6_68968150_69968150
rs34174098	0.00229339	chr14_32799482_33799482
rs143215145	0.00229336	chr6_153891369_154891369
rs79807888	0.00229332	chr6_153891369_154891369
rs2635191	0.00229327	chr4_118512273_119512273
rs1421488	0.00229325	chr10_107111400_108111400
rs118031383	0.00229314	chr14_32799482_33799482
rs1621290	0.00229312	chr3_61981063_62981063
rs764837	0.00229303	chr6_68968150_69968150
rs60224508	0.002293	chr10_107111400_108111400
rs569899522	0.00229297	chr10_107111400_108111400
rs74600003	0.00229295	chr10_107111400_108111400
rs78247426	0.0022929	chr10_107111400_108111400
rs11192600	0.00229284	chr10_107111400_108111400
rs7078456	0.0022928	chr10_64884567_65884567
rs55866958	0.00229278	chr3_61981063_62981063
rs1349925	0.00229269	chr6_68968150_69968150
rs7237864	0.0022926	chr18_32262592_33262592
rs10882557	0.00229258	chr10_96659684_97659684
rs115260378	0.00229251	chr3_61981063_62981063
rs4918158	0.00229251	chr10_107111400_108111400
rs2588939	0.00229249	chr10_63160689_64160689
rs2006012	0.00229248	chr6_153891369_154891369
rs56306816	0.00229245	chr10_63160689_64160689
rs7731775	0.0022924	chr5_115316948_116316948
rs114580787	0.0022924	chr4_118512273_119512273
rs12766049	0.00229238	chr10_64884567_65884567
rs1538603	0.00229231	chr10_107111400_108111400
rs56222354	0.00229227	chr4_118512273_119512273
rs7899253	0.00229226	chr10_126219576_127219576
rs76082404	0.00229221	chr6_68968150_69968150
rs35065230	0.00229221	chr6_68968150_69968150
rs1386140	0.00229219	chr4_118512273_119512273
rs1510985	0.00229218	chr16_48454373_49454373
rs1380703	0.00229217	chr2_57488194_59953348
rs535853225	0.00229211	chr6_153891369_154891369
rs2883730	0.00229199	chr16_48454373_49454373
rs1937580	0.00229195	chr6_153891369_154891369
rs73022699	0.00229191	chr6_153891369_154891369
rs75110770	0.00229188	chr6_68968150_69968150
rs11594715	0.00229188	chr10_107111400_108111400
rs12810373	0.00229187	chr12_24221738_25221738
rs4746149	0.0022918	chr10_64884567_65884567
rs11047315	0.00229174	chr12_24221738_25221738
rs117973766	0.00229166	chr10_96659684_97659684
rs556413	0.00229159	chr18_32262592_33262592
rs10884211	0.00229159	chr10_107111400_108111400
rs77266154	0.00229154	chr10_64884567_65884567
rs1968190	0.00229154	chr16_48454373_49454373
rs28704639	0.00229147	chr4_67081975_68081975
rs12928575	0.00229142	chr16_48454373_49454373
rs2324225	0.00229136	chr6_83893942_84893942
rs11081892	0.00229126	chr18_32262592_33262592
rs2606116	0.00229125	chr10_63160689_64160689
rs62450899	0.00229123	chr6_68968150_69968150
rs7079887	0.0022912	chr10_64884567_65884567
rs12359713	0.00229118	chr10_96659684_97659684
rs17807001	0.00229117	chr10_107111400_108111400
rs12192102	0.00229117	chr6_153891369_154891369
rs111632052	0.00229103	chr14_32799482_33799482
rs2418795	0.00229103	chr10_107111400_108111400
rs12304235	0.00229103	chr12_24221738_25221738
rs7906480	0.00229101	chr10_63160689_64160689
rs78572029	0.00229096	chr4_67081975_68081975
rs35757374	0.00229095	chr17_49801060_50801060
rs6842828	0.00229093	chr4_67081975_68081975
rs58516574	0.00229091	chr10_63160689_64160689
rs115495409	0.00229091	chr10_126219576_127219576
rs74453807	0.0022909	chr16_48454373_49454373
rs6819688	0.00229082	chr4_67081975_68081975
rs12414127	0.00229069	chr10_126219576_127219576
rs9294796	0.00229066	chr6_68968150_69968150
rs1908473	0.00229066	chr4_67081975_68081975
rs80049739	0.00229058	chr6_68968150_69968150
rs76229620	0.00229056	chr10_63160689_64160689
rs11131657	0.00229045	chr4_67081975_68081975
rs6862937	0.00229043	chr5_115316948_116316948
rs111413414	0.00229041	chr10_64884567_65884567
rs75879855	0.00229041	chr10_107111400_108111400
rs73099434	0.0022904	chr7_31869148_32869148
rs9454463	0.00229038	chr6_68968150_69968150
rs72810052	0.00229036	chr2_25015210_26015210
rs117632202	0.00229034	chr6_68968150_69968150
rs1818521	0.0022903	chr4_118512273_119512273
rs2324226	0.00229028	chr6_83893942_84893942
rs7298579	0.00229025	chr12_24221738_25221738
rs17516233	0.00229018	chr4_118512273_119512273
rs1487658	0.00229014	chr12_24221738_25221738
rs75832452	0.00229012	chr17_49801060_50801060
rs2606080	0.00229009	chr10_63160689_64160689
rs1510983	0.00229008	chr16_48454373_49454373
rs55699931	0.00228987	chr4_118512273_119512273
rs9445989	0.00228986	chr6_68968150_69968150
rs10751522	0.00228982	chr10_126219576_127219576
rs7684399	0.00228975	chr4_67081975_68081975
rs181750709	0.00228973	chr3_61981063_62981063
rs10430461	0.00228968	chr10_64884567_65884567
rs699033	0.00228966	chr12_24221738_25221738
rs2190128	0.00228962	chr7_31869148_32869148
rs57796624	0.00228957	chr1_90709986_91709986
rs17664492	0.00228957	chr17_49801060_50801060
rs2467497	0.00228954	chr17_49801060_50801060
rs866050	0.00228953	chr10_107111400_108111400
rs74156128	0.00228953	chr10_63160689_64160689
rs6962970	0.00228944	chr7_31869148_32869148
rs9346137	0.00228937	chr6_68968150_69968150
rs41191	0.00228934	chr16_48454373_49454373
rs74526338	0.00228927	chr10_107111400_108111400
rs76547654	0.00228924	chr6_68968150_69968150
rs117649056	0.00228914	chr10_64884567_65884567
rs2787709	0.0022891	chr10_63160689_64160689
rs79772358	0.00228906	chr10_63160689_64160689
rs115470518	0.00228899	chr5_115316948_116316948
rs4870290	0.0022889	chr6_153891369_154891369
rs62315618	0.00228886	chr4_67081975_68081975
rs72826676	0.00228886	chr17_49801060_50801060
rs7172043	0.00228886	chr15_47450095_48588204
rs17555909	0.00228884	chr14_32799482_33799482
rs4981964	0.00228856	chr14_32799482_33799482
rs13204208	0.00228856	chr6_68968150_69968150
rs140054889	0.00228853	chr6_68968150_69968150
rs10945122	0.00228849	chr6_68968150_69968150
rs10505947	0.00228848	chr12_24221738_25221738
rs10748905	0.00228837	chr10_107111400_108111400
rs62435672	0.00228836	chr6_153891369_154891369
rs6552050	0.00228833	chr4_67081975_68081975
rs76499485	0.0022882	chr6_153891369_154891369
rs76423943	0.0022881	chr10_63160689_64160689
rs73277701	0.0022881	chr12_24221738_25221738
rs180881902	0.00228804	chr10_96659684_97659684
rs184291218	0.00228802	chr10_96659684_97659684
rs58413618	0.00228802	chr10_64884567_65884567
rs10017475	0.002288	chr4_67081975_68081975
rs11755002	0.00228798	chr6_153891369_154891369
rs1015039	0.00228796	chr4_67081975_68081975
rs79741044	0.00228786	chr18_32262592_33262592
rs146539947	0.00228773	chr3_61981063_62981063
rs352535	0.00228759	chr6_68968150_69968150
rs11192683	0.00228755	chr10_107111400_108111400
rs74656311	0.00228742	chr2_25015210_26015210
rs116732988	0.00228741	chr6_68968150_69968150
rs7741359	0.00228739	chr6_68968150_69968150
rs56184306	0.00228737	chr10_63160689_64160689
rs115138453	0.0022872	chr3_61981063_62981063
rs10007904	0.00228706	chr4_67081975_68081975
rs12265093	0.00228704	chr10_107111400_108111400
rs627787	0.00228697	chr6_153891369_154891369
rs73015707	0.00228696	chr6_153891369_154891369
rs11659769	0.0022869	chr18_32262592_33262592
rs71473587	0.00228685	chr10_107111400_108111400
rs499660	0.0022868	chr3_61981063_62981063
rs864252	0.00228677	chr10_107111400_108111400
rs10807862	0.00228667	chr7_31869148_32869148
rs2606112	0.00228666	chr10_63160689_64160689
rs76698681	0.00228663	chr12_24221738_25221738
rs11192718	0.00228663	chr10_107111400_108111400
rs4360284	0.00228662	chr8_60064143_61426674
rs72819145	0.00228657	chr10_107111400_108111400
rs17310823	0.00228651	chr15_47450095_48588204
rs79079320	0.00228647	chr1_90709986_91709986
rs7083164	0.00228646	chr10_107111400_108111400
rs11245384	0.00228641	chr10_126219576_127219576
rs11624519	0.00228639	chr14_32799482_33799482
rs1255492	0.00228626	chr10_64884567_65884567
rs118001891	0.00228618	chr7_31869148_32869148
rs115060247	0.0022861	chr3_61981063_62981063
rs2177362	0.00228601	chr10_64884567_65884567
rs7236426	0.00228599	chr18_32262592_33262592
rs117957996	0.00228598	chr10_107111400_108111400
rs12208106	0.00228594	chr6_153891369_154891369
rs7902327	0.00228586	chr10_107111400_108111400
rs1510984	0.00228585	chr16_48454373_49454373
rs11188234	0.00228579	chr10_96659684_97659684
rs12761729	0.00228558	chr10_107111400_108111400
rs1421495	0.00228557	chr10_107111400_108111400
rs111449486	0.00228555	chr10_64884567_65884567
rs10882521	0.00228552	chr10_96659684_97659684
rs6584722	0.00228546	chr10_107111400_108111400
rs11599411	0.00228535	chr10_107111400_108111400
rs10995543	0.00228525	chr10_64884567_65884567
rs77686154	0.00228517	chr10_107111400_108111400
rs62418565	0.00228517	chr6_68968150_69968150
rs58754941	0.00228516	chr1_90709986_91709986
rs146495413	0.00228514	chr12_24221738_25221738
rs4860754	0.00228504	chr4_67081975_68081975
rs11596733	0.00228501	chr10_107111400_108111400
rs17087832	0.002285	chr4_67081975_68081975
rs9454484	0.00228493	chr6_68968150_69968150
rs141470686	0.0022849	chr3_61981063_62981063
rs113900915	0.0022849	chr10_107111400_108111400
rs111258708	0.00228488	chr18_32262592_33262592
rs16927262	0.00228486	chr12_24221738_25221738
rs10882517	0.00228486	chr10_96659684_97659684
rs9479866	0.00228484	chr6_153891369_154891369
rs74940675	0.00228481	chr14_32799482_33799482
rs12244347	0.00228479	chr10_107111400_108111400
rs10194144	0.00228479	chr2_25015210_26015210
rs2443125	0.00228476	chr7_31869148_32869148
rs142643319	0.00228468	chr3_61981063_62981063
rs4860209	0.00228466	chr4_67081975_68081975
rs13313110	0.00228465	chr10_96659684_97659684
rs2588921	0.00228457	chr10_63160689_64160689
rs557125	0.0022845	chr3_61981063_62981063
rs147277901	0.00228445	chr7_31869148_32869148
rs4706849	0.00228439	chr6_68968150_69968150
rs11188444	0.00228438	chr10_96659684_97659684
rs6830994	0.00228435	chr4_67081975_68081975
rs4785526	0.00228431	chr16_48454373_49454373
rs75841310	0.00228425	chr14_32799482_33799482
rs1418784	0.00228421	chr1_90709986_91709986
rs9294793	0.00228404	chr6_68968150_69968150
rs73412607	0.00228397	chr18_32262592_33262592
rs601317	0.00228395	chr10_107111400_108111400
rs77595820	0.00228394	chr16_48454373_49454373
rs13012916	0.00228384	chr2_57488194_59953348
rs28447377	0.00228383	chr3_61981063_62981063
rs62017383	0.00228378	chr15_47450095_48588204
rs4860786	0.00228378	chr4_67081975_68081975
rs112245608	0.00228373	chr4_118512273_119512273
rs2588967	0.00228359	chr10_63160689_64160689
rs9784455	0.00228349	chr4_67081975_68081975
rs113876752	0.00228347	chr2_25015210_26015210
rs1403923	0.0022834	chr6_68968150_69968150
rs78665454	0.0022832	chr10_96659684_97659684
rs6835280	0.00228317	chr4_67081975_68081975
rs72818681	0.00228317	chr10_96659684_97659684
rs9454481	0.00228314	chr6_68968150_69968150
rs2606110	0.00228312	chr10_63160689_64160689
rs9955157	0.00228308	chr18_32262592_33262592
rs10995597	0.00228304	chr10_64884567_65884567
rs116892712	0.00228301	chr6_83893942_84893942
rs876183	0.00228297	chr10_107111400_108111400
rs10995781	0.00228294	chr10_64884567_65884567
rs534335443	0.00228292	chr16_48454373_49454373
rs9684105	0.00228287	chr4_118512273_119512273
rs78468039	0.00228274	chr3_61981063_62981063
rs115529399	0.00228264	chr6_153891369_154891369
rs11819719	0.00228255	chr10_107111400_108111400
rs2046522	0.00228249	chr12_24221738_25221738
rs35506078	0.00228243	chr10_64884567_65884567
rs115039195	0.0022823	chr3_61981063_62981063
rs10822195	0.0022823	chr10_64884567_65884567
rs78319425	0.00228195	chr4_118512273_119512273
rs9360336	0.00228195	chr6_68968150_69968150
rs113562736	0.00228182	chr18_32262592_33262592
rs34078845	0.00228181	chr16_48454373_49454373
rs62063224	0.00228169	chr17_49801060_50801060
rs6847494	0.00228164	chr4_67081975_68081975
rs28575161	0.00228162	chr6_68968150_69968150
rs790260	0.00228154	chr6_153891369_154891369
rs910842	0.00228139	chr14_32799482_33799482
rs9949040	0.00228115	chr18_32262592_33262592
rs11192538	0.00228113	chr10_107111400_108111400
rs7154908	0.00228111	chr14_32799482_33799482
rs6667464	0.0022811	chr1_90709986_91709986
rs9383715	0.00228107	chr6_153891369_154891369
rs2886937	0.00228105	chr3_61981063_62981063
rs78317968	0.00228097	chr18_32262592_33262592
rs1254702	0.00228092	chr10_126219576_127219576
rs9955050	0.00228088	chr18_32262592_33262592
rs139802898	0.00228086	chr6_83893942_84893942
rs61912206	0.00228082	chr12_24221738_25221738
rs12526737	0.00228078	chr6_153891369_154891369
rs117523299	0.00228063	chr6_68968150_69968150
rs6909537	0.0022806	chr6_68968150_69968150
rs9966287	0.0022805	chr18_32262592_33262592
rs7609372	0.00228048	chr2_25015210_26015210
rs941743	0.0022803	chr14_32799482_33799482
rs3886071	0.00228002	chr1_90709986_91709986
rs821702	0.00227997	chr10_107111400_108111400
rs62306915	0.00227997	chr4_67081975_68081975
rs79039666	0.00227997	chr10_107111400_108111400
rs57985962	0.00227994	chr18_32262592_33262592
rs74928231	0.00227987	chr10_64884567_65884567
rs55931345	0.00227984	chr10_64884567_65884567
rs1961184	0.00227974	chr10_64884567_65884567
rs4437986	0.00227973	chr10_126219576_127219576
rs7923758	0.00227966	chr10_63160689_64160689
rs118043039	0.00227963	chr6_68968150_69968150
rs10000219	0.00227957	chr4_67081975_68081975
rs9445988	0.00227954	chr6_68968150_69968150
rs59815176	0.0022795	chr10_64884567_65884567
rs352538	0.00227948	chr6_68968150_69968150
rs140334164	0.00227947	chr6_153891369_154891369
rs72837033	0.00227929	chr10_64884567_65884567
rs6828232	0.00227928	chr4_118512273_119512273
rs1388047	0.00227914	chr6_68968150_69968150
rs1870482	0.00227908	chr4_118512273_119512273
rs112173645	0.00227908	chr14_32799482_33799482
rs143708800	0.00227892	chr3_61981063_62981063
rs7316656	0.00227891	chr12_24221738_25221738
rs111956522	0.00227888	chr6_153891369_154891369
rs77735526	0.00227887	chr6_153891369_154891369
rs8068272	0.00227874	chr17_49801060_50801060
rs73571076	0.00227865	chr6_153891369_154891369
rs2418759	0.00227864	chr10_107111400_108111400
rs79150212	0.00227859	chr18_32262592_33262592
rs4962425	0.00227855	chr10_126219576_127219576
rs13145902	0.00227847	chr4_118512273_119512273
rs6928415	0.00227846	chr6_68968150_69968150
rs1459362	0.00227843	chr10_107111400_108111400
rs12701197	0.0022784	chr7_31869148_32869148
rs145133527	0.00227835	chr10_64884567_65884567
rs117108043	0.0022783	chr16_48454373_49454373
rs9354714	0.00227827	chr6_68968150_69968150
rs17082199	0.00227826	chr4_67081975_68081975
rs79926063	0.00227816	chr16_48454373_49454373
rs73790967	0.00227813	chr6_153891369_154891369
rs9454477	0.00227808	chr6_68968150_69968150
rs12195458	0.00227807	chr6_68968150_69968150
rs113365872	0.00227801	chr10_107111400_108111400
rs2728839	0.00227801	chr12_24221738_25221738
rs6751537	0.00227799	chr2_25015210_26015210
rs115947845	0.00227796	chr2_25015210_26015210
rs11921997	0.00227789	chr3_61981063_62981063
rs78484010	0.00227785	chr18_32262592_33262592
rs2037816	0.00227768	chr3_61981063_62981063
rs1155624	0.00227766	chr4_67081975_68081975
rs78900614	0.00227762	chr10_107111400_108111400
rs17830374	0.00227762	chr16_48454373_49454373
rs3861988	0.0022776	chr10_107111400_108111400
rs115444912	0.00227751	chr6_68968150_69968150
rs2342472	0.00227749	chr6_68968150_69968150
rs4920943	0.00227745	chr5_115316948_116316948
rs2418764	0.0022774	chr10_107111400_108111400
rs11131686	0.00227739	chr4_67081975_68081975
rs1839423	0.00227736	chr4_67081975_68081975
rs1416793	0.00227733	chr10_107111400_108111400
rs7752251	0.00227729	chr6_68968150_69968150
rs73304826	0.00227722	chr10_64884567_65884567
rs11047538	0.00227709	chr12_24221738_25221738
rs75243247	0.00227703	chr10_63160689_64160689
rs77365539	0.00227684	chr6_68968150_69968150
rs4520529	0.00227683	chr10_107111400_108111400
rs118045157	0.0022768	chr6_68968150_69968150
rs116849622	0.00227676	chr12_24221738_25221738
rs56692192	0.00227676	chr10_63160689_64160689
rs12195796	0.00227673	chr6_153891369_154891369
rs149383326	0.00227668	chr10_64884567_65884567
rs12320008	0.0022766	chr12_24221738_25221738
rs73104568	0.00227658	chr7_31869148_32869148
rs12194981	0.00227658	chr6_68968150_69968150
rs11192485	0.0022765	chr10_107111400_108111400
rs2457864	0.0022765	chr10_64884567_65884567
rs35733879	0.00227648	chr10_107111400_108111400
rs140318870	0.00227644	chr10_64884567_65884567
rs77551951	0.0022764	chr18_32262592_33262592
rs55947792	0.00227639	chr10_107111400_108111400
rs9454483	0.00227635	chr6_68968150_69968150
rs1120259	0.00227634	chr6_68968150_69968150
rs7744019	0.00227631	chr6_153891369_154891369
rs74155169	0.0022762	chr10_107111400_108111400
rs141084645	0.00227615	chr10_107111400_108111400
rs9709609	0.00227614	chr18_32262592_33262592
rs1397753	0.00227614	chr4_67081975_68081975
rs10491074	0.00227612	chr10_64884567_65884567
rs10995499	0.00227611	chr10_64884567_65884567
rs11612486	0.0022761	chr12_24221738_25221738
rs11768174	0.00227606	chr7_31869148_32869148
rs1832565	0.00227606	chr10_107111400_108111400
rs7901110	0.00227603	chr10_64884567_65884567
rs12200545	0.00227603	chr6_153891369_154891369
rs4860785	0.00227598	chr4_67081975_68081975
rs531415366	0.00227597	chr10_107111400_108111400
rs115001130	0.00227597	chr10_107111400_108111400
rs12228264	0.0022758	chr12_24221738_25221738
rs113567699	0.00227575	chr6_153891369_154891369
rs304217	0.00227566	chr3_61981063_62981063
rs7077545	0.00227562	chr10_107111400_108111400
rs9445993	0.00227556	chr6_68968150_69968150
rs117870067	0.00227554	chr10_107111400_108111400
rs2389508	0.00227553	chr4_118512273_119512273
rs4981166	0.00227548	chr14_32799482_33799482
rs62417090	0.00227547	chr6_68968150_69968150
rs557808	0.00227536	chr3_61981063_62981063
rs2926449	0.00227536	chr10_107111400_108111400
rs118100037	0.00227533	chr10_63160689_64160689
rs2031623	0.00227533	chr10_107111400_108111400
rs10884168	0.00227531	chr10_107111400_108111400
rs148598553	0.00227528	chr10_63160689_64160689
rs115768006	0.00227526	chr10_107111400_108111400
rs142738548	0.00227525	chr10_107111400_108111400
rs74563674	0.0022752	chr6_68968150_69968150
rs9840314	0.00227519	chr3_61981063_62981063
rs143098536	0.00227515	chr4_118512273_119512273
rs3900758	0.00227515	chr16_48454373_49454373
rs1597415	0.00227509	chr4_67081975_68081975
rs6689593	0.00227506	chr1_90709986_91709986
rs4074323	0.00227496	chr10_107111400_108111400
rs1352710	0.00227485	chr6_68968150_69968150
rs1255491	0.00227484	chr10_64884567_65884567
rs9397181	0.00227472	chr6_153891369_154891369
rs9811053	0.00227467	chr3_61981063_62981063
rs10884230	0.0022746	chr10_107111400_108111400
rs117321582	0.00227459	chr6_68968150_69968150
rs1567659	0.00227446	chr6_68968150_69968150
rs191653792	0.00227438	chr6_68968150_69968150
rs12055515	0.00227435	chr6_153891369_154891369
rs73106341	0.00227433	chr3_61981063_62981063
rs12241492	0.00227431	chr10_107111400_108111400
rs62242462	0.0022743	chr3_61981063_62981063
rs11156742	0.00227429	chr14_32799482_33799482
rs4529695	0.00227416	chr1_90709986_91709986
rs112416549	0.00227414	chr6_153891369_154891369
rs4492163	0.0022741	chr6_68968150_69968150
rs963034	0.00227408	chr12_24221738_25221738
rs2018235	0.00227407	chr1_90709986_91709986
rs34860234	0.00227403	chr4_118512273_119512273
rs111938408	0.00227397	chr4_118512273_119512273
rs73412610	0.00227392	chr18_32262592_33262592
rs11861256	0.00227392	chr16_48454373_49454373
rs10748881	0.00227387	chr10_107111400_108111400
rs1416794	0.00227386	chr10_107111400_108111400
rs141235675	0.00227382	chr1_90709986_91709986
rs35732546	0.00227382	chr4_67081975_68081975
rs12569576	0.0022738	chr10_63160689_64160689
rs73412613	0.00227377	chr18_32262592_33262592
rs62432725	0.0022737	chr6_153891369_154891369
rs9384218	0.00227363	chr6_153891369_154891369
rs80349936	0.00227357	chr6_153891369_154891369
rs11599384	0.00227356	chr10_107111400_108111400
rs36194575	0.00227356	chr10_96659684_97659684
rs57944737	0.00227351	chr10_63160689_64160689
rs62433571	0.00227346	chr6_153891369_154891369
rs12172778	0.00227342	chr12_24221738_25221738
rs1355381	0.00227336	chr16_48454373_49454373
rs2678890	0.00227335	chr2_57488194_59953348
rs12305319	0.00227329	chr12_24221738_25221738
rs116887738	0.00227323	chr6_68968150_69968150
rs2418776	0.0022732	chr10_107111400_108111400
rs2892812	0.0022732	chr4_118512273_119512273
rs115159776	0.00227308	chr5_115316948_116316948
rs6810739	0.00227308	chr4_118512273_119512273
rs139831385	0.00227303	chr4_118512273_119512273
rs118101651	0.00227295	chr10_107111400_108111400
rs1536446	0.00227293	chr10_96659684_97659684
rs632978	0.00227283	chr18_32262592_33262592
rs12502898	0.00227277	chr4_118512273_119512273
rs4963768	0.00227275	chr12_24221738_25221738
rs190160250	0.00227275	chr10_64884567_65884567
rs7923142	0.00227265	chr10_64884567_65884567
rs10761762	0.00227256	chr10_64884567_65884567
rs2046883	0.00227253	chr6_68968150_69968150
rs80043868	0.00227253	chr10_107111400_108111400
rs9346168	0.00227251	chr6_68968150_69968150
rs7241221	0.00227249	chr18_32262592_33262592
rs7913338	0.00227248	chr10_107111400_108111400
rs77728203	0.00227247	chr10_96659684_97659684
rs1953439	0.00227246	chr14_32799482_33799482
rs113564874	0.00227242	chr10_107111400_108111400
rs143020116	0.0022724	chr10_64884567_65884567
rs12194811	0.0022722	chr6_68968150_69968150
rs11706803	0.00227219	chr3_61981063_62981063
rs17066239	0.00227218	chr3_61981063_62981063
rs140642004	0.00227218	chr4_67081975_68081975
rs1618807	0.0022721	chr3_61981063_62981063
rs78529071	0.00227208	chr6_68968150_69968150
rs17119461	0.00227205	chr10_107111400_108111400
rs923592	0.00227202	chr6_68968150_69968150
rs2921151	0.00227195	chr1_90709986_91709986
rs2045566	0.00227194	chr10_126219576_127219576
rs933546	0.00227193	chr16_48454373_49454373
rs804422	0.00227192	chr3_61981063_62981063
rs66497668	0.00227183	chr16_48454373_49454373
rs75764774	0.00227175	chr6_68968150_69968150
rs75621187	0.00227169	chr1_90709986_91709986
rs2675600	0.00227152	chr10_63160689_64160689
rs1397754	0.00227151	chr4_67081975_68081975
rs13119545	0.0022715	chr4_118512273_119512273
rs73745879	0.00227143	chr6_68968150_69968150
rs74401218	0.00227141	chr14_32799482_33799482
rs17247325	0.00227135	chr10_107111400_108111400
rs2814023	0.00227128	chr10_63160689_64160689
rs1923281	0.00227123	chr6_68968150_69968150
rs1157656	0.00227121	chr4_67081975_68081975
rs16927266	0.00227121	chr12_24221738_25221738
rs200091832	0.00227099	chr6_68968150_69968150
rs4461413	0.00227087	chr3_61981063_62981063
rs1805261	0.00227087	chr14_32799482_33799482
rs1538604	0.00227084	chr10_107111400_108111400
rs116946931	0.00227076	chr16_48454373_49454373
rs1339622	0.00227076	chr10_107111400_108111400
rs788668	0.00227067	chr4_118512273_119512273
rs35973811	0.00227066	chr6_153891369_154891369
rs6764198	0.00227063	chr3_61981063_62981063
rs74156138	0.00227044	chr10_63160689_64160689
rs78695619	0.00227039	chr6_68968150_69968150
rs1131709	0.00227031	chr18_32262592_33262592
rs9968294	0.00227025	chr4_67081975_68081975
rs146681907	0.00227023	chr6_68968150_69968150
rs74420088	0.00227017	chr10_126219576_127219576
rs562511	0.00227015	chr3_61981063_62981063
rs790259	0.00227015	chr6_153891369_154891369
rs1492226	0.00227009	chr17_49801060_50801060
rs4291985	0.00227007	chr18_32262592_33262592
rs4963767	0.00227005	chr12_24221738_25221738
rs56138115	0.00226998	chr2_25015210_26015210
rs7923544	0.00226994	chr10_64884567_65884567
rs10901370	0.00226993	chr10_126219576_127219576
rs35505599	0.00226991	chr4_118512273_119512273
rs117016125	0.00226986	chr10_107111400_108111400
rs11659629	0.00226985	chr18_32262592_33262592
rs11756277	0.00226984	chr6_153891369_154891369
rs10485436	0.0022698	chr6_68968150_69968150
rs73568641	0.0022697	chr6_153891369_154891369
rs10012051	0.00226969	chr4_118512273_119512273
rs11652636	0.00226968	chr17_49801060_50801060
rs55701159	0.00226966	chr2_25015210_26015210
rs4918157	0.00226941	chr10_107111400_108111400
rs76113776	0.00226931	chr10_107111400_108111400
rs202017452	0.00226926	chr10_107111400_108111400
rs34580444	0.00226925	chr6_68968150_69968150
rs644067	0.00226912	chr10_107111400_108111400
rs3781463	0.0022691	chr10_126219576_127219576
rs6804425	0.00226908	chr3_61981063_62981063
rs7661210	0.00226905	chr4_118512273_119512273
rs10444418	0.00226903	chr12_24221738_25221738
rs111376487	0.002269	chr6_68968150_69968150
rs76429085	0.00226897	chr17_49801060_50801060
rs12247505	0.00226896	chr10_64884567_65884567
rs352522	0.0022689	chr6_68968150_69968150
rs36079601	0.00226887	chr10_107111400_108111400
rs145835926	0.00226884	chr18_32262592_33262592
rs10771063	0.00226881	chr12_24221738_25221738
rs7692065	0.00226877	chr4_67081975_68081975
rs75218904	0.00226873	chr3_61981063_62981063
rs9346164	0.00226869	chr6_68968150_69968150
rs73096651	0.00226867	chr7_31869148_32869148
rs12425506	0.00226863	chr12_24221738_25221738
rs72838781	0.00226857	chr10_64884567_65884567
rs6910599	0.00226855	chr6_68968150_69968150
rs73024615	0.00226854	chr6_153891369_154891369
rs11155968	0.00226851	chr6_153891369_154891369
rs113544964	0.0022685	chr10_64884567_65884567
rs75710318	0.00226843	chr6_68968150_69968150
rs138984913	0.00226838	chr4_67081975_68081975
rs72826659	0.00226837	chr17_49801060_50801060
rs77658539	0.00226836	chr16_48454373_49454373
rs62306911	0.00226835	chr4_67081975_68081975
rs7716065	0.00226833	chr5_115316948_116316948
rs7225386	0.00226832	chr17_49801060_50801060
rs75395190	0.00226829	chr10_107111400_108111400
rs6777573	0.00226822	chr3_61981063_62981063
rs115242936	0.0022682	chr3_61981063_62981063
rs35720432	0.00226817	chr2_57488194_59953348
rs12186329	0.00226814	chr4_118512273_119512273
rs11641816	0.00226805	chr16_48454373_49454373
rs113840095	0.0022679	chr4_118512273_119512273
rs16900059	0.00226785	chr6_68968150_69968150
rs12218770	0.00226784	chr10_64884567_65884567
rs4507247	0.0022678	chr3_61981063_62981063
rs17338336	0.0022677	chr7_31869148_32869148
rs117623265	0.00226769	chr10_107111400_108111400
rs77716018	0.00226762	chr6_68968150_69968150
rs72995427	0.00226758	chr6_153891369_154891369
rs17100268	0.00226758	chr14_32799482_33799482
rs35631715	0.00226753	chr17_49801060_50801060
rs16951189	0.00226753	chr17_49801060_50801060
rs7688806	0.00226751	chr4_118512273_119512273
rs10884274	0.00226735	chr10_107111400_108111400
rs4793724	0.00226726	chr17_49801060_50801060
rs143352959	0.00226726	chr10_64884567_65884567
rs4918192	0.00226715	chr10_107111400_108111400
rs67668173	0.00226711	chr5_115316948_116316948
rs1490619	0.00226699	chr6_68968150_69968150
rs187648450	0.00226684	chr10_107111400_108111400
rs2221530	0.00226668	chr3_61981063_62981063
rs6557344	0.00226666	chr6_153891369_154891369
rs4453832	0.00226664	chr3_61981063_62981063
rs59279404	0.00226664	chr10_107111400_108111400
rs114562308	0.00226654	chr5_115316948_116316948
rs116891271	0.00226648	chr16_48454373_49454373
rs1600876	0.00226637	chr6_68968150_69968150
rs117848474	0.00226634	chr18_32262592_33262592
rs138924217	0.00226633	chr2_57488194_59953348
rs6812717	0.00226633	chr4_67081975_68081975
rs72838769	0.00226631	chr10_64884567_65884567
rs35069579	0.00226626	chr10_107111400_108111400
rs36043657	0.00226623	chr10_64884567_65884567
rs881967	0.0022662	chr1_90709986_91709986
rs12244348	0.00226618	chr10_107111400_108111400
rs9371799	0.00226617	chr6_153891369_154891369
rs73574982	0.00226613	chr6_153891369_154891369
rs76867273	0.00226613	chr2_25015210_26015210
rs7299760	0.00226608	chr12_24221738_25221738
rs9346165	0.00226603	chr6_68968150_69968150
rs78701280	0.00226602	chr10_107111400_108111400
rs35139430	0.002266	chr4_67081975_68081975
rs12322149	0.00226595	chr12_24221738_25221738
rs7098919	0.00226595	chr10_64884567_65884567
rs4239178	0.00226594	chr17_49801060_50801060
rs12360043	0.00226592	chr10_63160689_64160689
rs1319335	0.00226592	chr12_24221738_25221738
rs6545955	0.0022659	chr2_25015210_26015210
rs11192694	0.00226578	chr10_107111400_108111400
rs1597416	0.00226577	chr4_67081975_68081975
rs80219569	0.00226576	chr14_32799482_33799482
rs661989	0.0022656	chr1_90709986_91709986
rs3781399	0.00226545	chr10_126219576_127219576
rs9371726	0.00226539	chr6_153891369_154891369
rs1510750	0.00226537	chr4_67081975_68081975
rs188156023	0.00226531	chr6_153891369_154891369
rs1908471	0.00226527	chr4_67081975_68081975
rs8005131	0.00226526	chr14_32799482_33799482
rs12359251	0.00226524	chr10_63160689_64160689
rs17461662	0.0022652	chr7_31869148_32869148
rs9479812	0.00226519	chr6_153891369_154891369
rs59108963	0.00226516	chr14_32799482_33799482
rs12769111	0.00226516	chr10_107111400_108111400
rs7148802	0.00226515	chr14_32799482_33799482
rs113890739	0.00226508	chr6_68968150_69968150
rs2635302	0.00226506	chr4_118512273_119512273
rs77838560	0.00226505	chr10_126219576_127219576
rs1964830	0.002265	chr14_32799482_33799482
rs6873843	0.00226497	chr5_115316948_116316948
rs11245387	0.00226493	chr10_126219576_127219576
rs6455277	0.00226491	chr6_68968150_69968150
rs9965641	0.00226487	chr18_32262592_33262592
rs11766946	0.00226458	chr7_31869148_32869148
rs146102150	0.00226456	chr10_63160689_64160689
rs17516526	0.00226454	chr4_118512273_119512273
rs530283313	0.00226449	chr6_68968150_69968150
rs144996319	0.00226446	chr6_68968150_69968150
rs78209041	0.00226445	chr10_107111400_108111400
rs118093012	0.00226445	chr7_31869148_32869148
rs28792165	0.00226438	chr10_107111400_108111400
rs142679455	0.00226436	chr10_107111400_108111400
rs76880720	0.00226435	chr18_32262592_33262592
rs59464859	0.00226433	chr10_107111400_108111400
rs60711265	0.00226432	chr10_107111400_108111400
rs10509816	0.0022643	chr10_107111400_108111400
rs60468995	0.00226428	chr10_107111400_108111400
rs58084029	0.00226428	chr10_107111400_108111400
rs60982448	0.00226426	chr10_107111400_108111400
rs34807919	0.00226413	chr10_107111400_108111400
rs526175	0.00226403	chr10_107111400_108111400
rs10491075	0.00226396	chr10_64884567_65884567
rs10884198	0.00226382	chr10_107111400_108111400
rs4279285	0.00226375	chr4_118512273_119512273
rs1425663	0.00226373	chr4_67081975_68081975
rs6934924	0.0022637	chr6_153891369_154891369
rs76630514	0.00226366	chr6_153891369_154891369
rs76710617	0.00226362	chr10_107111400_108111400
rs12597343	0.00226353	chr16_48454373_49454373
rs9384223	0.0022635	chr6_153891369_154891369
rs937503	0.00226346	chr12_24221738_25221738
rs78104146	0.00226342	chr10_107111400_108111400
rs11125881	0.00226339	chr2_25015210_26015210
rs349163	0.00226333	chr3_61981063_62981063
rs138957913	0.0022633	chr12_24221738_25221738
rs149898996	0.00226321	chr10_64884567_65884567
rs7092784	0.00226318	chr10_64884567_65884567
rs36058627	0.00226315	chr4_118512273_119512273
rs75101206	0.00226315	chr7_31869148_32869148
rs6924231	0.00226313	chr6_153891369_154891369
rs56283651	0.00226308	chr4_118512273_119512273
rs10884162	0.00226308	chr10_107111400_108111400
rs4131685	0.00226304	chr12_24221738_25221738
rs35548627	0.00226301	chr17_49801060_50801060
rs2343397	0.00226297	chr6_68968150_69968150
rs17863914	0.00226296	chr4_118512273_119512273
rs11592924	0.00226287	chr10_107111400_108111400
rs758318	0.00226267	chr7_31869148_32869148
rs152648	0.00226264	chr16_48454373_49454373
rs140112748	0.00226261	chr1_90709986_91709986
rs10884171	0.00226259	chr10_107111400_108111400
rs140209367	0.00226259	chr6_68968150_69968150
rs73568635	0.00226256	chr6_153891369_154891369
rs1035102	0.00226247	chr2_57488194_59953348
rs117961547	0.00226247	chr10_63160689_64160689
rs2675639	0.00226246	chr10_63160689_64160689
rs80029008	0.00226245	chr2_25015210_26015210
rs10514997	0.00226243	chr17_49801060_50801060
rs6822996	0.0022624	chr4_118512273_119512273
rs572351752	0.00226239	chr1_90709986_91709986
rs1908472	0.00226231	chr4_67081975_68081975
rs6571548	0.00226215	chr14_32799482_33799482
rs36036274	0.00226193	chr12_24221738_25221738
rs1414392	0.00226193	chr1_90709986_91709986
rs56372228	0.00226188	chr10_126219576_127219576
rs821696	0.00226181	chr10_107111400_108111400
rs35008254	0.0022617	chr4_118512273_119512273
rs946235	0.00226162	chr6_153891369_154891369
rs67334549	0.00226158	chr7_31869148_32869148
rs551916635	0.00226158	chr2_25015210_26015210
rs12957349	0.00226157	chr18_32262592_33262592
rs17744519	0.00226154	chr2_25015210_26015210
rs55932642	0.00226153	chr7_31869148_32869148
rs10064254	0.00226152	chr5_115316948_116316948
rs9454480	0.00226148	chr6_68968150_69968150
rs2606113	0.00226145	chr10_63160689_64160689
rs10884235	0.00226143	chr10_107111400_108111400
rs11594927	0.00226138	chr10_107111400_108111400
rs6445252	0.00226135	chr3_61981063_62981063
rs117248563	0.00226122	chr10_107111400_108111400
rs4746304	0.00226117	chr10_64884567_65884567
rs117381550	0.00226114	chr10_126219576_127219576
rs1254093	0.00226112	chr10_96659684_97659684
rs1979673	0.00226109	chr3_61981063_62981063
rs11933280	0.00226109	chr4_118512273_119512273
rs9997587	0.00226105	chr4_67081975_68081975
rs4598602	0.00226104	chr10_107111400_108111400
rs79330198	0.00226102	chr6_68968150_69968150
rs349162	0.00226101	chr3_61981063_62981063
rs12299017	0.00226101	chr12_24221738_25221738
rs11599422	0.00226099	chr10_107111400_108111400
rs2909340	0.00226098	chr18_32262592_33262592
rs304190	0.00226097	chr3_61981063_62981063
rs116869140	0.00226097	chr10_107111400_108111400
rs17863871	0.00226093	chr4_118512273_119512273
rs6706504	0.00226093	chr2_57488194_59953348
rs75920358	0.00226092	chr6_153891369_154891369
rs11609131	0.00226088	chr12_24221738_25221738
rs12241406	0.00226081	chr10_126219576_127219576
rs1496079	0.0022608	chr10_107111400_108111400
rs139175667	0.00226077	chr10_107111400_108111400
rs17793243	0.00226076	chr4_67081975_68081975
rs200749744	0.00226071	chr2_57488194_59953348
rs72837089	0.00226061	chr10_64884567_65884567
rs59215788	0.0022606	chr10_64884567_65884567
rs568161	0.00226053	chr10_107111400_108111400
rs11498785	0.00226052	chr10_107111400_108111400
rs9911901	0.00226047	chr17_49801060_50801060
rs35092089	0.00226042	chr4_118512273_119512273
rs10018844	0.00226041	chr4_118512273_119512273
rs1976645	0.0022604	chr3_61981063_62981063
rs1355001	0.00226039	chr12_24221738_25221738
rs9479709	0.00226034	chr6_153891369_154891369
rs11621099	0.00226023	chr14_32799482_33799482
rs12216509	0.00226021	chr6_68968150_69968150
rs10498867	0.00226018	chr6_68968150_69968150
rs352519	0.00226018	chr6_68968150_69968150
rs7098412	0.00226017	chr10_64884567_65884567
rs34445167	0.00226014	chr2_25015210_26015210
rs4356542	0.0022601	chr18_32262592_33262592
rs561436779	0.00226004	chr5_115316948_116316948
rs10995611	0.00226003	chr10_64884567_65884567
rs12209004	0.00225999	chr6_153891369_154891369
rs2016951	0.00225987	chr6_153891369_154891369
rs61699048	0.00225986	chr14_32799482_33799482
rs6921027	0.00225983	chr6_153891369_154891369
rs2606114	0.00225983	chr10_63160689_64160689
rs12890907	0.00225981	chr14_32799482_33799482
rs2160867	0.00225977	chr18_32262592_33262592
rs2271577	0.00225975	chr4_118512273_119512273
rs13144419	0.00225974	chr4_118512273_119512273
rs72811078	0.00225965	chr10_107111400_108111400
rs7916585	0.00225964	chr10_107111400_108111400
rs10509797	0.00225951	chr10_107111400_108111400
rs7922861	0.00225948	chr10_64884567_65884567
rs34496154	0.00225939	chr10_126219576_127219576
rs2160492	0.00225939	chr16_48454373_49454373
rs114976553	0.00225938	chr4_118512273_119512273
rs2717032	0.00225935	chr2_57488194_59953348
rs4556832	0.00225928	chr17_49801060_50801060
rs12191930	0.00225912	chr6_153891369_154891369
rs10995591	0.0022591	chr10_64884567_65884567
rs75707694	0.00225907	chr3_61981063_62981063
rs1154573	0.00225903	chr2_57488194_59953348
rs10047521	0.00225899	chr12_24221738_25221738
rs4403117	0.00225898	chr4_118512273_119512273
rs1957001	0.00225875	chr14_32799482_33799482
rs200672853	0.00225871	chr16_48454373_49454373
rs11244508	0.00225866	chr10_126219576_127219576
rs79729371	0.00225862	chr10_107111400_108111400
rs4688314	0.00225843	chr3_61981063_62981063
rs79128240	0.00225839	chr10_107111400_108111400
rs11047339	0.00225835	chr12_24221738_25221738
rs13119033	0.00225834	chr4_118512273_119512273
rs138830557	0.00225832	chr7_31869148_32869148
rs1957000	0.0022583	chr14_32799482_33799482
rs951030	0.00225827	chr10_107111400_108111400
rs243302	0.00225827	chr14_32799482_33799482
rs72917175	0.00225819	chr4_118512273_119512273
rs12766152	0.00225816	chr10_107111400_108111400
rs304192	0.00225812	chr3_61981063_62981063
rs28406566	0.00225811	chr10_107111400_108111400
rs10505939	0.00225809	chr12_24221738_25221738
rs7913240	0.00225809	chr10_107111400_108111400
rs74581855	0.00225809	chr3_61981063_62981063
rs4918224	0.00225799	chr10_107111400_108111400
rs10182590	0.00225797	chr2_25015210_26015210
rs7913486	0.00225794	chr10_64884567_65884567
rs7696793	0.0022579	chr4_118512273_119512273
rs11156783	0.00225788	chr14_32799482_33799482
rs314215	0.0022578	chr6_68968150_69968150
rs4254829	0.00225768	chr4_67081975_68081975
rs28538439	0.00225763	chr14_32799482_33799482
rs2389463	0.00225762	chr4_118512273_119512273
rs2787720	0.00225758	chr10_63160689_64160689
rs141280393	0.00225753	chr6_68968150_69968150
rs12414139	0.00225748	chr10_126219576_127219576
rs34703913	0.00225742	chr17_49801060_50801060
rs75909104	0.00225741	chr10_107111400_108111400
rs11192792	0.00225736	chr10_107111400_108111400
rs34719998	0.00225731	chr3_61981063_62981063
rs78955719	0.00225729	chr4_118512273_119512273
rs35065535	0.0022572	chr10_107111400_108111400
rs4997233	0.00225717	chr10_107111400_108111400
rs11511413	0.00225702	chr10_107111400_108111400
rs11592188	0.00225696	chr10_107111400_108111400
rs1556755	0.00225694	chr6_68968150_69968150
rs79626167	0.00225688	chr3_61981063_62981063
rs78271025	0.00225687	chr6_68968150_69968150
rs11192809	0.00225685	chr10_107111400_108111400
rs541328	0.00225682	chr10_107111400_108111400
rs11192452	0.00225681	chr10_107111400_108111400
rs13107026	0.00225681	chr4_67081975_68081975
rs11192444	0.0022568	chr10_107111400_108111400
rs2882409	0.00225671	chr6_153891369_154891369
rs4917444	0.00225659	chr10_107111400_108111400
rs1339624	0.00225654	chr10_107111400_108111400
rs4962692	0.00225647	chr10_126219576_127219576
rs72829057	0.00225646	chr10_63160689_64160689
rs13214486	0.00225638	chr6_68968150_69968150
rs7707699	0.0022563	chr5_115316948_116316948
rs112676834	0.00225625	chr6_153891369_154891369
rs12194372	0.00225623	chr6_68968150_69968150
rs41292916	0.00225619	chr6_153891369_154891369
rs7918139	0.00225618	chr10_107111400_108111400
rs3784183	0.00225616	chr14_32799482_33799482
rs11597175	0.00225609	chr10_96659684_97659684
rs17232271	0.00225606	chr10_107111400_108111400
rs75458292	0.00225603	chr4_67081975_68081975
rs6507108	0.00225602	chr18_32262592_33262592
rs3109979	0.002256	chr4_118512273_119512273
rs61852662	0.00225598	chr10_63160689_64160689
rs1411832	0.0022559	chr10_107111400_108111400
rs7307610	0.00225588	chr12_24221738_25221738
rs7912907	0.00225584	chr10_107111400_108111400
rs11245343	0.00225578	chr10_126219576_127219576
rs6534063	0.00225577	chr4_118512273_119512273
rs11947244	0.00225577	chr4_118512273_119512273
rs4316066	0.0022557	chr7_31869148_32869148
rs1316755	0.00225563	chr6_153891369_154891369
rs17461530	0.00225561	chr7_31869148_32869148
rs1514659	0.0022555	chr4_118512273_119512273
rs2351132	0.00225549	chr6_153891369_154891369
rs12269467	0.00225548	chr10_107111400_108111400
rs1937600	0.00225548	chr6_153891369_154891369
rs7236231	0.00225545	chr18_32262592_33262592
rs7761411	0.00225544	chr6_153891369_154891369
rs751514	0.00225538	chr10_126219576_127219576
rs144664883	0.00225536	chr6_68968150_69968150
rs140955837	0.00225526	chr12_24221738_25221738
rs73097491	0.00225526	chr3_61981063_62981063
rs111316097	0.00225523	chr4_118512273_119512273
rs17538143	0.00225513	chr14_32799482_33799482
rs112730050	0.00225504	chr10_64884567_65884567
rs4918220	0.00225501	chr10_107111400_108111400
rs1073320	0.002255	chr4_118512273_119512273
rs73989019	0.00225495	chr17_49801060_50801060
rs4834660	0.00225494	chr4_118512273_119512273
rs4982026	0.00225485	chr14_32799482_33799482
rs1934984	0.00225484	chr10_96659684_97659684
rs76409895	0.00225483	chr17_49801060_50801060
rs10748902	0.00225483	chr10_107111400_108111400
rs515476	0.00225476	chr3_61981063_62981063
rs75382090	0.00225467	chr4_118512273_119512273
rs114376927	0.00225465	chr4_118512273_119512273
rs187775433	0.00225457	chr6_68968150_69968150
rs62432727	0.00225456	chr6_153891369_154891369
rs13032091	0.00225448	chr2_25015210_26015210
rs76924144	0.00225446	chr6_68968150_69968150
rs11192781	0.00225444	chr10_107111400_108111400
rs10153380	0.00225442	chr18_32262592_33262592
rs35700370	0.0022544	chr18_32262592_33262592
rs12298629	0.00225435	chr12_24221738_25221738
rs11710174	0.00225429	chr3_61981063_62981063
rs138350236	0.00225425	chr15_47450095_48588204
rs78765748	0.00225424	chr18_32262592_33262592
rs10218464	0.00225423	chr1_90709986_91709986
rs11814548	0.00225421	chr10_63160689_64160689
rs76667285	0.00225418	chr6_68968150_69968150
rs2802696	0.00225416	chr6_68968150_69968150
rs59960404	0.00225411	chr4_67081975_68081975
rs12251120	0.00225405	chr10_63160689_64160689
rs56346122	0.00225404	chr7_31869148_32869148
rs7663662	0.00225402	chr4_67081975_68081975
rs11192555	0.00225394	chr10_107111400_108111400
rs12213180	0.00225391	chr6_68968150_69968150
rs9454617	0.00225383	chr6_68968150_69968150
rs190616188	0.00225382	chr10_107111400_108111400
rs504024	0.00225377	chr3_61981063_62981063
rs7914452	0.00225376	chr10_64884567_65884567
rs11945329	0.00225363	chr4_118512273_119512273
rs59577716	0.00225348	chr16_48454373_49454373
rs304219	0.00225335	chr3_61981063_62981063
rs78352396	0.00225334	chr3_61981063_62981063
rs247455	0.00225328	chr5_115316948_116316948
rs72819143	0.00225324	chr10_107111400_108111400
rs1339623	0.00225321	chr10_107111400_108111400
rs74140022	0.002253	chr10_64884567_65884567
rs2635301	0.00225298	chr4_118512273_119512273
rs9354717	0.00225281	chr6_68968150_69968150
rs1409405	0.00225278	chr10_107111400_108111400
rs10995021	0.0022527	chr10_63160689_64160689
rs7770794	0.00225267	chr6_153891369_154891369
rs139314861	0.00225263	chr6_68968150_69968150
rs78488773	0.00225256	chr16_48454373_49454373
rs4145906	0.00225255	chr10_107111400_108111400
rs4918218	0.00225244	chr10_107111400_108111400
rs59661885	0.00225237	chr6_153891369_154891369
rs11736688	0.00225235	chr4_118512273_119512273
rs801264	0.00225219	chr6_68968150_69968150
rs11047616	0.00225216	chr12_24221738_25221738
rs8095921	0.00225214	chr18_32262592_33262592
rs550165	0.0022521	chr10_107111400_108111400
rs34170287	0.0022521	chr15_47450095_48588204
rs11769316	0.002252	chr7_31869148_32869148
rs16951929	0.00225193	chr17_49801060_50801060
rs10505946	0.00225188	chr12_24221738_25221738
rs77594620	0.0022518	chr10_107111400_108111400
rs73092449	0.00225174	chr7_31869148_32869148
rs75591229	0.00225169	chr2_25015210_26015210
rs115777501	0.00225164	chr2_25015210_26015210
rs12355424	0.00225162	chr10_107111400_108111400
rs7919079	0.00225162	chr10_107111400_108111400
rs112250059	0.00225159	chr6_68968150_69968150
rs13218177	0.00225147	chr6_153891369_154891369
rs78829010	0.00225137	chr1_90709986_91709986
rs28472280	0.00225137	chr4_67081975_68081975
rs1959173	0.00225135	chr14_32799482_33799482
rs115624398	0.00225133	chr5_115316948_116316948
rs72995420	0.00225132	chr6_153891369_154891369
rs304233	0.00225129	chr3_61981063_62981063
rs11192802	0.00225128	chr10_107111400_108111400
rs78902977	0.00225127	chr14_32799482_33799482
rs56127950	0.00225122	chr3_61981063_62981063
rs2964662	0.00225122	chr5_115316948_116316948
rs17216532	0.00225121	chr10_63160689_64160689
rs140770008	0.0022512	chr17_49801060_50801060
rs6849768	0.00225119	chr4_67081975_68081975
rs75238311	0.00225113	chr10_107111400_108111400
rs1197	0.00225112	chr5_115316948_116316948
rs73104579	0.00225111	chr7_31869148_32869148
rs6860795	0.00225111	chr5_115316948_116316948
rs141192438	0.00225108	chr10_107111400_108111400
rs77818760	0.00225102	chr10_63160689_64160689
rs977773	0.00225097	chr4_67081975_68081975
rs17622144	0.00225092	chr17_49801060_50801060
rs149626924	0.00225091	chr10_107111400_108111400
rs11728941	0.00225088	chr4_118512273_119512273
rs7685455	0.00225088	chr4_118512273_119512273
rs74156150	0.00225087	chr10_63160689_64160689
rs55748678	0.00225087	chr14_32799482_33799482
rs13221830	0.00225074	chr7_31869148_32869148
rs112110017	0.00225066	chr10_64884567_65884567
rs74017045	0.00225063	chr16_48454373_49454373
rs11192539	0.0022506	chr10_107111400_108111400
rs77310819	0.0022506	chr4_67081975_68081975
rs531700	0.00225059	chr3_61981063_62981063
rs35127516	0.00225035	chr5_115316948_116316948
rs76105043	0.00225034	chr5_115316948_116316948
rs7099316	0.00225027	chr10_126219576_127219576
rs11188409	0.00225026	chr10_96659684_97659684
rs7091183	0.00225018	chr10_107111400_108111400
rs117803153	0.00225017	chr6_68968150_69968150
rs75840153	0.00225015	chr3_61981063_62981063
rs12194500	0.00225009	chr6_83893942_84893942
rs502221	0.00225002	chr6_68968150_69968150
rs1403845	0.00225002	chr4_118512273_119512273
rs117121924	0.00225	chr12_24221738_25221738
rs10161381	0.00224998	chr12_24221738_25221738
rs151041891	0.00224997	chr10_64884567_65884567
rs3799046	0.00224994	chr6_68968150_69968150
rs77308150	0.00224987	chr3_61981063_62981063
rs77657773	0.00224972	chr10_107111400_108111400
rs76757353	0.00224972	chr4_67081975_68081975
rs148659905	0.00224966	chr18_32262592_33262592
rs10014055	0.00224965	chr4_118512273_119512273
rs9868714	0.00224964	chr3_61981063_62981063
rs10014957	0.00224962	chr4_118512273_119512273
rs6534089	0.00224958	chr4_118512273_119512273
rs73745880	0.00224958	chr6_68968150_69968150
rs1403846	0.00224956	chr4_118512273_119512273
rs532670825	0.00224948	chr6_153891369_154891369
rs10016206	0.00224944	chr4_118512273_119512273
rs57688493	0.00224943	chr2_57488194_59953348
rs352540	0.00224942	chr6_68968150_69968150
rs11647232	0.00224939	chr16_48454373_49454373
rs74813029	0.00224938	chr10_63160689_64160689
rs10025690	0.00224935	chr4_118512273_119512273
rs1293926	0.0022493	chr6_153891369_154891369
rs56258393	0.0022493	chr4_118512273_119512273
rs10008013	0.00224929	chr4_118512273_119512273
rs140871240	0.00224925	chr4_118512273_119512273
rs72917104	0.00224923	chr4_118512273_119512273
rs1523745	0.00224922	chr4_118512273_119512273
rs1523746	0.00224922	chr4_118512273_119512273
rs28508556	0.00224921	chr4_118512273_119512273
rs17500053	0.00224912	chr12_24221738_25221738
rs6855052	0.0022491	chr4_118512273_119512273
rs11730687	0.00224909	chr4_118512273_119512273
rs56007507	0.00224908	chr4_118512273_119512273
rs9996753	0.00224908	chr4_118512273_119512273
rs12449892	0.00224903	chr17_49801060_50801060
rs1114876	0.00224896	chr10_126219576_127219576
rs7674055	0.00224895	chr4_118512273_119512273
rs28609513	0.00224894	chr10_107111400_108111400
rs182038085	0.0022489	chr6_153891369_154891369
rs2291437	0.00224887	chr12_24221738_25221738
rs7594973	0.00224879	chr2_57488194_59953348
rs1405042	0.00224871	chr10_107111400_108111400
rs2048497	0.0022487	chr3_61981063_62981063
rs11653979	0.00224865	chr17_49801060_50801060
rs147932137	0.00224858	chr2_57488194_59953348
rs116977281	0.00224855	chr17_49801060_50801060
rs78167655	0.00224853	chr4_118512273_119512273
rs141750464	0.00224843	chr6_68968150_69968150
rs11192784	0.00224839	chr10_107111400_108111400
rs11653242	0.00224835	chr17_49801060_50801060
rs138831752	0.00224832	chr16_48454373_49454373
rs2418788	0.00224823	chr10_107111400_108111400
rs72679143	0.00224818	chr4_118512273_119512273
rs10786893	0.00224813	chr10_107111400_108111400
rs501295	0.0022481	chr18_32262592_33262592
rs9397165	0.00224802	chr6_153891369_154891369
rs79704991	0.00224798	chr6_153891369_154891369
rs62418270	0.00224795	chr6_68968150_69968150
rs559066046	0.00224791	chr10_107111400_108111400
rs153582	0.00224791	chr5_115316948_116316948
rs148965343	0.0022479	chr6_153891369_154891369
rs10995618	0.00224788	chr10_64884567_65884567
rs8035818	0.00224787	chr15_47450095_48588204
rs111685714	0.00224787	chr10_107111400_108111400
rs7093669	0.00224783	chr10_126219576_127219576
rs1724045	0.00224761	chr10_107111400_108111400
rs10884256	0.00224757	chr10_107111400_108111400
rs12356045	0.0022475	chr10_107111400_108111400
rs6571559	0.0022475	chr14_32799482_33799482
rs138222337	0.00224747	chr18_32262592_33262592
rs10786909	0.00224747	chr10_107111400_108111400
rs10884277	0.00224745	chr10_107111400_108111400
rs58801937	0.00224733	chr3_61981063_62981063
rs71473586	0.00224728	chr10_107111400_108111400
rs116418566	0.00224716	chr6_68968150_69968150
rs7092832	0.00224713	chr10_107111400_108111400
rs62315274	0.00224705	chr4_67081975_68081975
rs12415217	0.00224703	chr10_107111400_108111400
rs11047537	0.00224702	chr12_24221738_25221738
rs11591722	0.002247	chr10_107111400_108111400
rs9956218	0.002247	chr18_32262592_33262592
rs8007613	0.00224691	chr14_32799482_33799482
rs13192244	0.00224688	chr6_68968150_69968150
rs9384221	0.00224673	chr6_153891369_154891369
rs17087614	0.00224673	chr4_67081975_68081975
rs2936563	0.00224661	chr10_107111400_108111400
rs11081876	0.0022466	chr18_32262592_33262592
rs4981160	0.00224653	chr14_32799482_33799482
rs79911953	0.00224639	chr10_107111400_108111400
rs7697292	0.00224633	chr4_118512273_119512273
rs74350088	0.00224629	chr4_118512273_119512273
rs56356923	0.00224619	chr12_24221738_25221738
rs34967	0.00224618	chr5_115316948_116316948
rs11944227	0.0022461	chr4_118512273_119512273
rs35990369	0.00224607	chr2_25015210_26015210
rs10002111	0.00224603	chr4_67081975_68081975
rs1409407	0.00224601	chr10_107111400_108111400
rs7793615	0.002246	chr7_31869148_32869148
rs12619015	0.00224599	chr2_25015210_26015210
rs17669142	0.00224594	chr18_32262592_33262592
rs13113193	0.00224591	chr4_118512273_119512273
rs1002953	0.00224591	chr12_24221738_25221738
rs10519129	0.00224591	chr15_47450095_48588204
rs368780525	0.00224578	chr10_107111400_108111400
rs889880	0.00224574	chr18_32262592_33262592
rs6884574	0.00224567	chr5_115316948_116316948
rs76514088	0.00224564	chr4_118512273_119512273
rs821674	0.00224558	chr10_107111400_108111400
rs34690543	0.00224553	chr10_107111400_108111400
rs17183497	0.00224552	chr10_63160689_64160689
rs11709670	0.0022455	chr3_61981063_62981063
rs17246110	0.00224538	chr10_107111400_108111400
rs139236323	0.00224538	chr10_63160689_64160689
rs954199	0.00224537	chr12_24221738_25221738
rs4785277	0.00224531	chr16_48454373_49454373
rs502788	0.00224524	chr10_107111400_108111400
rs4963766	0.00224521	chr12_24221738_25221738
rs3922562	0.0022452	chr12_24221738_25221738
rs138685527	0.00224518	chr1_90709986_91709986
rs75499510	0.00224516	chr18_32262592_33262592
rs28542263	0.00224512	chr7_31869148_32869148
rs4502667	0.0022451	chr4_118512273_119512273
rs518356	0.00224503	chr10_107111400_108111400
rs7698647	0.00224503	chr4_67081975_68081975
rs12409911	0.00224501	chr1_90709986_91709986
rs34284204	0.00224498	chr4_118512273_119512273
rs2171745	0.00224498	chr4_118512273_119512273
rs1270505	0.00224497	chr10_96659684_97659684
rs9919365	0.00224477	chr10_107111400_108111400
rs76840943	0.00224476	chr4_118512273_119512273
rs28507367	0.00224474	chr10_107111400_108111400
rs2354029	0.00224471	chr12_24221738_25221738
rs28375125	0.00224468	chr10_107111400_108111400
rs2659470	0.00224467	chr3_61981063_62981063
rs35217539	0.0022446	chr17_49801060_50801060
rs561818130	0.00224453	chr10_107111400_108111400
rs74706375	0.00224452	chr4_118512273_119512273
rs1355002	0.0022444	chr12_24221738_25221738
rs374368810	0.00224437	chr18_32262592_33262592
rs34080819	0.00224436	chr7_31869148_32869148
rs2933634	0.00224433	chr5_115316948_116316948
rs117448742	0.00224431	chr10_107111400_108111400
rs1513154	0.00224424	chr3_61981063_62981063
rs2418799	0.00224416	chr10_107111400_108111400
rs6818279	0.00224413	chr4_67081975_68081975
rs76970970	0.00224401	chr10_107111400_108111400
rs9703795	0.00224388	chr10_107111400_108111400
rs75974234	0.00224388	chr6_68968150_69968150
rs71507189	0.00224387	chr10_63160689_64160689
rs78278801	0.0022438	chr6_153891369_154891369
rs75740033	0.00224375	chr14_32799482_33799482
rs151021316	0.00224373	chr4_118512273_119512273
rs12261463	0.00224368	chr10_107111400_108111400
rs2606111	0.00224366	chr10_63160689_64160689
rs6545708	0.00224361	chr2_57488194_59953348
rs10771122	0.00224345	chr12_24221738_25221738
rs11192766	0.00224343	chr10_107111400_108111400
rs7451325	0.0022434	chr6_153891369_154891369
rs61872091	0.00224339	chr10_126219576_127219576
rs10491073	0.00224338	chr10_64884567_65884567
rs489261	0.00224336	chr6_153891369_154891369
rs71532536	0.00224334	chr7_31869148_32869148
rs12189972	0.00224313	chr6_153891369_154891369
rs7209685	0.00224313	chr17_49801060_50801060
rs7793002	0.00224307	chr7_31869148_32869148
rs10455667	0.00224303	chr6_68968150_69968150
rs4948481	0.00224302	chr10_63160689_64160689
rs12191891	0.00224299	chr6_68968150_69968150
rs72995424	0.00224294	chr6_153891369_154891369
rs1953436	0.00224293	chr14_32799482_33799482
rs2999319	0.00224286	chr10_107111400_108111400
rs72815075	0.00224286	chr10_107111400_108111400
rs75034121	0.00224279	chr2_25015210_26015210
rs138328341	0.00224276	chr6_68968150_69968150
rs17236454	0.00224261	chr10_107111400_108111400
rs12208334	0.00224256	chr6_153891369_154891369
rs10884221	0.00224256	chr10_107111400_108111400
rs1968067	0.00224255	chr3_61981063_62981063
rs143157587	0.00224252	chr6_153891369_154891369
rs12773693	0.00224251	chr10_107111400_108111400
rs111407988	0.00224249	chr10_107111400_108111400
rs111987879	0.00224246	chr6_153891369_154891369
rs59677651	0.00224245	chr10_64884567_65884567
rs10269882	0.0022424	chr7_31869148_32869148
rs74485878	0.00224231	chr17_49801060_50801060
rs35575320	0.0022423	chr1_90709986_91709986
rs12828254	0.00224229	chr12_24221738_25221738
rs11756306	0.00224226	chr6_68968150_69968150
rs6817613	0.00224222	chr4_67081975_68081975
rs11192804	0.00224218	chr10_107111400_108111400
rs61852668	0.00224217	chr10_63160689_64160689
rs2909819	0.00224214	chr5_115316948_116316948
rs7896979	0.00224212	chr10_126219576_127219576
rs475483	0.00224208	chr10_107111400_108111400
rs117136519	0.00224196	chr6_68968150_69968150
rs2678886	0.0022419	chr2_57488194_59953348
rs148517840	0.0022419	chr4_118512273_119512273
rs76423229	0.00224189	chr14_32799482_33799482
rs114512015	0.00224186	chr2_25015210_26015210
rs7742991	0.00224183	chr6_153891369_154891369
rs66475692	0.00224175	chr10_107111400_108111400
rs77230324	0.00224154	chr3_61981063_62981063
rs8099097	0.00224154	chr18_32262592_33262592
rs10505933	0.00224133	chr12_24221738_25221738
rs2588920	0.00224128	chr10_63160689_64160689
rs115740490	0.00224127	chr3_61981063_62981063
rs73428261	0.00224126	chr18_32262592_33262592
rs668477	0.00224123	chr18_32262592_33262592
rs9919364	0.00224122	chr10_107111400_108111400
rs532243	0.00224119	chr10_107111400_108111400
rs537695	0.00224118	chr18_32262592_33262592
rs118186303	0.00224112	chr10_64884567_65884567
rs16951177	0.00224111	chr17_49801060_50801060
rs9446056	0.00224111	chr6_68968150_69968150
rs2128291	0.00224109	chr6_68968150_69968150
rs142476620	0.00224105	chr10_107111400_108111400
rs9478555	0.00224093	chr6_153891369_154891369
rs72852524	0.00224083	chr2_25015210_26015210
rs4244318	0.00224067	chr10_96659684_97659684
rs144972176	0.00224066	chr10_107111400_108111400
rs4833561	0.00224052	chr4_118512273_119512273
rs113530780	0.00224051	chr10_107111400_108111400
rs4484371	0.0022405	chr4_118512273_119512273
rs75764956	0.00224048	chr12_24221738_25221738
rs34276796	0.00224044	chr10_64884567_65884567
rs1523744	0.00224042	chr4_118512273_119512273
rs35082978	0.00224037	chr10_107111400_108111400
rs1813926	0.00224035	chr7_31869148_32869148
rs111976601	0.00224029	chr7_31869148_32869148
rs1862057	0.00224027	chr10_107111400_108111400
rs2272005	0.00224023	chr10_126219576_127219576
rs5016403	0.00224013	chr5_115316948_116316948
rs1481263	0.00223999	chr4_67081975_68081975
rs1414393	0.00223998	chr1_90709986_91709986
rs10139266	0.00223989	chr14_32799482_33799482
rs63227662	0.00223989	chr3_61981063_62981063
rs7923174	0.00223987	chr10_107111400_108111400
rs67739505	0.00223969	chr7_31869148_32869148
rs3798997	0.00223965	chr6_68968150_69968150
rs2965051	0.00223962	chr3_61981063_62981063
rs4963792	0.0022396	chr12_24221738_25221738
rs117368011	0.00223959	chr6_68968150_69968150
rs75606264	0.00223957	chr10_63160689_64160689
rs10995095	0.00223957	chr10_63160689_64160689
rs74906699	0.00223952	chr10_126219576_127219576
rs7688951	0.00223951	chr4_118512273_119512273
rs73987644	0.00223948	chr17_49801060_50801060
rs6500417	0.00223948	chr16_48454373_49454373
rs72641631	0.00223943	chr4_67081975_68081975
rs10264317	0.00223939	chr7_31869148_32869148
rs75699923	0.00223937	chr18_32262592_33262592
rs6904678	0.00223933	chr6_68968150_69968150
rs17340927	0.00223924	chr7_31869148_32869148
rs116484400	0.0022392	chr10_107111400_108111400
rs60172958	0.00223913	chr10_107111400_108111400
rs352527	0.0022391	chr6_68968150_69968150
rs118138821	0.00223907	chr6_68968150_69968150
rs7793000	0.00223904	chr7_31869148_32869148
rs7954042	0.00223897	chr12_24221738_25221738
rs10182758	0.00223895	chr2_25015210_26015210
rs73359208	0.00223895	chr10_107111400_108111400
rs12761811	0.00223892	chr10_64884567_65884567
rs17776995	0.00223881	chr16_48454373_49454373
rs13125049	0.00223879	chr4_67081975_68081975
rs566426	0.00223878	chr6_68968150_69968150
rs56293681	0.00223875	chr10_64884567_65884567
rs12266805	0.00223873	chr10_107111400_108111400
rs2467494	0.00223871	chr17_49801060_50801060
rs2964698	0.00223866	chr5_115316948_116316948
rs35178660	0.00223866	chr6_153891369_154891369
rs61867124	0.0022386	chr10_107111400_108111400
rs1490622	0.00223849	chr6_68968150_69968150
rs11018524	0.00223849	chr11_88232154_89232154
rs146815480	0.00223838	chr12_24221738_25221738
rs6933037	0.00223836	chr6_153891369_154891369
rs61852663	0.0022383	chr10_63160689_64160689
rs13362436	0.00223825	chr5_115316948_116316948
rs75835456	0.00223822	chr6_68968150_69968150
rs111999284	0.00223812	chr3_61981063_62981063
rs79672781	0.00223804	chr10_64884567_65884567
rs114040122	0.00223803	chr1_90709986_91709986
rs7091209	0.00223802	chr10_107111400_108111400
rs12527935	0.002238	chr6_153891369_154891369
rs7086689	0.00223796	chr10_63160689_64160689
rs58841264	0.00223787	chr10_107111400_108111400
rs75160815	0.00223783	chr10_64884567_65884567
rs11192450	0.00223773	chr10_107111400_108111400
rs355334	0.00223765	chr18_32262592_33262592
rs7911330	0.00223765	chr10_107111400_108111400
rs4982025	0.00223759	chr14_32799482_33799482
rs6594968	0.00223757	chr5_115316948_116316948
rs355299	0.00223752	chr18_32262592_33262592
rs11592968	0.00223746	chr10_107111400_108111400
rs10736865	0.00223745	chr10_126219576_127219576
rs17863887	0.00223745	chr4_118512273_119512273
rs61853635	0.00223742	chr10_64884567_65884567
rs7101165	0.00223741	chr10_63160689_64160689
rs6584693	0.00223735	chr10_107111400_108111400
rs2343261	0.00223734	chr6_68968150_69968150
rs78255265	0.00223726	chr7_31869148_32869148
rs590642	0.00223724	chr5_115316948_116316948
rs10736180	0.00223704	chr10_107111400_108111400
rs74102554	0.00223699	chr1_90709986_91709986
rs12102627	0.00223694	chr16_48454373_49454373
rs75777669	0.00223688	chr15_47450095_48588204
rs61972688	0.00223683	chr14_32799482_33799482
rs1224671	0.00223682	chr15_47450095_48588204
rs2918041	0.0022368	chr3_61981063_62981063
rs75018434	0.0022368	chr2_57488194_59953348
rs12661268	0.00223675	chr6_153891369_154891369
rs11612450	0.00223673	chr12_24221738_25221738
rs2324227	0.0022367	chr6_83893942_84893942
rs77296585	0.00223666	chr17_49801060_50801060
rs4568937	0.00223662	chr10_96659684_97659684
rs12150128	0.00223659	chr17_49801060_50801060
rs62417106	0.00223659	chr6_68968150_69968150
rs10771114	0.00223658	chr12_24221738_25221738
rs10253866	0.00223654	chr7_31869148_32869148
rs4794377	0.00223653	chr17_49801060_50801060
rs585640	0.00223637	chr15_47450095_48588204
rs28557022	0.00223637	chr4_118512273_119512273
rs189047481	0.00223624	chr12_24221738_25221738
rs4918165	0.00223623	chr10_107111400_108111400
rs1025960	0.00223616	chr1_90709986_91709986
rs111426053	0.00223616	chr6_153891369_154891369
rs153579	0.00223604	chr5_115316948_116316948
rs61869250	0.00223603	chr10_126219576_127219576
rs62315512	0.00223593	chr4_67081975_68081975
rs80332535	0.00223587	chr12_24221738_25221738
rs2486548	0.00223576	chr10_107111400_108111400
rs4392688	0.00223569	chr6_68968150_69968150
rs4516168	0.00223566	chr15_47450095_48588204
rs7961092	0.00223565	chr12_24221738_25221738
rs10518003	0.00223559	chr4_67081975_68081975
rs4131684	0.00223558	chr12_24221738_25221738
rs2221677	0.00223556	chr5_115316948_116316948
rs1854266	0.00223554	chr17_49801060_50801060
rs72815027	0.00223551	chr10_107111400_108111400
rs6428597	0.00223542	chr1_90709986_91709986
rs116590176	0.00223539	chr3_61981063_62981063
rs11192584	0.00223527	chr10_107111400_108111400
rs10761604	0.00223526	chr10_63160689_64160689
rs2300840	0.00223526	chr14_32799482_33799482
rs74161250	0.00223516	chr10_126219576_127219576
rs35136744	0.00223513	chr3_61981063_62981063
rs1539432	0.00223513	chr1_90709986_91709986
rs10806605	0.00223508	chr6_68968150_69968150
rs9968513	0.00223508	chr4_67081975_68081975
rs11125788	0.00223501	chr2_25015210_26015210
rs73568651	0.00223491	chr6_153891369_154891369
rs80225809	0.00223478	chr6_68968150_69968150
rs11192620	0.00223471	chr10_107111400_108111400
rs3999089	0.00223468	chr10_64884567_65884567
rs76786696	0.00223457	chr4_67081975_68081975
rs833654	0.00223455	chr3_61981063_62981063
rs181421	0.00223448	chr18_32262592_33262592
rs355331	0.00223447	chr18_32262592_33262592
rs4706062	0.00223443	chr6_68968150_69968150
rs11726838	0.00223431	chr4_118512273_119512273
rs148251019	0.0022343	chr10_107111400_108111400
rs4147184	0.00223426	chr10_107111400_108111400
rs12570348	0.00223423	chr10_126219576_127219576
rs1255473	0.00223421	chr10_64884567_65884567
rs2683665	0.00223419	chr10_107111400_108111400
rs35898338	0.00223414	chr10_107111400_108111400
rs2389486	0.00223414	chr4_118512273_119512273
rs76709853	0.0022341	chr6_68968150_69968150
rs9966336	0.00223397	chr18_32262592_33262592
rs2418791	0.00223377	chr10_107111400_108111400
rs7923479	0.00223372	chr10_126219576_127219576
rs145851513	0.00223372	chr12_24221738_25221738
rs78132250	0.00223366	chr6_153891369_154891369
rs9384145	0.00223362	chr6_153891369_154891369
rs472664	0.0022336	chr10_107111400_108111400
rs55893699	0.0022336	chr6_68968150_69968150
rs4708157	0.00223357	chr6_68968150_69968150
rs1561043	0.00223347	chr15_47450095_48588204
rs1421504	0.00223346	chr10_107111400_108111400
rs117950083	0.00223334	chr6_68968150_69968150
rs112216002	0.00223329	chr16_48454373_49454373
rs10884190	0.00223316	chr10_107111400_108111400
rs72906768	0.00223314	chr6_68968150_69968150
rs75492652	0.0022331	chr4_118512273_119512273
rs113467149	0.0022331	chr4_118512273_119512273
rs4334120	0.002233	chr12_24221738_25221738
rs7085512	0.002233	chr10_63160689_64160689
rs12662881	0.00223296	chr6_153891369_154891369
rs11047347	0.00223285	chr12_24221738_25221738
rs79647544	0.00223285	chr10_126219576_127219576
rs62418273	0.00223283	chr6_68968150_69968150
rs61852667	0.00223282	chr10_63160689_64160689
rs10253756	0.0022328	chr7_31869148_32869148
rs1799971	0.00223273	chr6_153891369_154891369
rs2899412	0.00223264	chr15_47450095_48588204
rs2392070	0.00223257	chr7_31869148_32869148
rs4007518	0.00223255	chr14_32799482_33799482
rs12305601	0.00223251	chr12_24221738_25221738
rs2324228	0.00223242	chr6_83893942_84893942
rs75699436	0.00223239	chr10_107111400_108111400
rs3757049	0.00223236	chr6_68968150_69968150
rs148182876	0.00223234	chr16_48454373_49454373
rs10143478	0.00223225	chr14_32799482_33799482
rs76985791	0.00223219	chr10_107111400_108111400
rs2080765	0.00223215	chr10_107111400_108111400
rs181914337	0.00223208	chr1_90709986_91709986
rs368658451	0.00223208	chr6_153891369_154891369
rs2343257	0.00223191	chr6_68968150_69968150
rs6760328	0.00223188	chr2_25015210_26015210
rs7073036	0.00223181	chr10_107111400_108111400
rs575086	0.00223181	chr10_107111400_108111400
rs7219047	0.00223167	chr17_49801060_50801060
rs118102300	0.00223163	chr10_107111400_108111400
rs56174617	0.00223163	chr2_25015210_26015210
rs148542396	0.00223161	chr10_64884567_65884567
rs9371738	0.00223153	chr6_153891369_154891369
rs1060758	0.00223152	chr18_32262592_33262592
rs7079846	0.00223152	chr10_126219576_127219576
rs72823800	0.00223146	chr10_107111400_108111400
rs7753982	0.00223139	chr6_68968150_69968150
rs11188161	0.00223136	chr10_96659684_97659684
rs11047682	0.00223134	chr12_24221738_25221738
rs4131686	0.00223133	chr12_24221738_25221738
rs12825185	0.00223124	chr12_24221738_25221738
rs118033587	0.00223122	chr14_32799482_33799482
rs13220837	0.00223117	chr6_153891369_154891369
rs12503845	0.00223116	chr4_67081975_68081975
rs142211727	0.00223116	chr6_153891369_154891369
rs73097470	0.00223115	chr3_61981063_62981063
rs648665	0.00223114	chr10_107111400_108111400
rs13402858	0.00223098	chr2_57488194_59953348
rs7726721	0.00223097	chr5_115316948_116316948
rs187356620	0.00223093	chr6_68968150_69968150
rs2038257	0.00223091	chr14_32799482_33799482
rs74934759	0.0022309	chr4_118512273_119512273
rs7648128	0.00223086	chr3_61981063_62981063
rs6881917	0.00223083	chr5_115316948_116316948
rs2418789	0.00223083	chr10_107111400_108111400
rs1876517	0.00223075	chr12_24221738_25221738
rs878970	0.00223072	chr18_32262592_33262592
rs11726746	0.00223055	chr4_118512273_119512273
rs7918339	0.00223053	chr10_96659684_97659684
rs4860813	0.00223053	chr4_67081975_68081975
rs117363783	0.00223052	chr10_107111400_108111400
rs539716	0.0022304	chr18_32262592_33262592
rs2355903	0.0022303	chr16_48454373_49454373
rs116917643	0.00223027	chr15_47450095_48588204
rs142099022	0.00223017	chr14_32799482_33799482
rs7903238	0.00223007	chr10_64884567_65884567
rs13232362	0.00223005	chr7_31869148_32869148
rs10437779	0.00222999	chr12_24221738_25221738
rs73568668	0.00222998	chr6_153891369_154891369
rs1513140	0.00222993	chr3_61981063_62981063
rs77208175	0.0022299	chr6_68968150_69968150
rs1947520	0.00222986	chr10_63160689_64160689
rs79786500	0.00222986	chr18_32262592_33262592
rs62465273	0.00222986	chr7_31869148_32869148
rs517693	0.00222981	chr3_61981063_62981063
rs6896229	0.00222973	chr5_115316948_116316948
rs74434214	0.00222973	chr10_107111400_108111400
rs10509807	0.00222966	chr10_107111400_108111400
rs11192624	0.00222955	chr10_107111400_108111400
rs833660	0.00222948	chr3_61981063_62981063
rs10842354	0.00222939	chr12_24221738_25221738
rs117824642	0.00222933	chr2_25015210_26015210
rs2970020	0.00222926	chr17_49801060_50801060
rs2802693	0.00222921	chr6_68968150_69968150
rs72807699	0.00222916	chr2_25015210_26015210
rs79849670	0.0022291	chr4_118512273_119512273
rs144443222	0.00222906	chr10_126219576_127219576
rs13214786	0.00222904	chr6_153891369_154891369
rs1238394	0.00222902	chr3_61981063_62981063
rs9479786	0.00222892	chr6_153891369_154891369
rs117209726	0.00222874	chr10_107111400_108111400
rs923591	0.00222871	chr6_68968150_69968150
rs11765222	0.00222869	chr7_31869148_32869148
rs13217240	0.00222867	chr6_153891369_154891369
rs10743514	0.00222864	chr12_24221738_25221738
rs73104602	0.00222862	chr7_31869148_32869148
rs347013	0.00222858	chr1_90709986_91709986
rs1796655	0.00222858	chr10_107111400_108111400
rs60509363	0.00222856	chr6_153891369_154891369
rs6757723	0.00222853	chr2_25015210_26015210
rs72819151	0.00222853	chr10_107111400_108111400
rs2077166	0.00222852	chr10_126219576_127219576
rs8013938	0.00222849	chr14_32799482_33799482
rs6571517	0.00222845	chr14_32799482_33799482
rs74042013	0.00222829	chr14_32799482_33799482
rs4239179	0.00222827	chr17_49801060_50801060
rs140942318	0.00222826	chr10_107111400_108111400
rs201324921	0.00222826	chr4_118512273_119512273
rs58582871	0.00222825	chr1_90709986_91709986
rs35906027	0.00222823	chr5_115316948_116316948
rs12265061	0.00222822	chr10_107111400_108111400
rs533395	0.0022281	chr10_107111400_108111400
rs11245284	0.00222807	chr10_126219576_127219576
rs577291727	0.00222803	chr10_63160689_64160689
rs1331164	0.002228	chr10_107111400_108111400
rs7074665	0.00222795	chr10_64884567_65884567
rs11155979	0.00222795	chr6_153891369_154891369
rs17099324	0.00222787	chr14_32799482_33799482
rs6557315	0.00222783	chr6_153891369_154891369
rs79436186	0.00222778	chr14_32799482_33799482
rs12772298	0.00222778	chr10_63160689_64160689
rs11737517	0.00222774	chr4_67081975_68081975
rs11192451	0.00222769	chr10_107111400_108111400
rs12221258	0.00222765	chr10_107111400_108111400
rs143773884	0.00222764	chr2_25015210_26015210
rs7091254	0.00222755	chr10_107111400_108111400
rs4296116	0.00222749	chr12_24221738_25221738
rs77454532	0.00222744	chr10_63160689_64160689
rs4076244	0.00222742	chr4_118512273_119512273
rs189964740	0.00222742	chr14_32799482_33799482
rs11945882	0.00222727	chr4_118512273_119512273
rs2585614	0.00222724	chr6_68968150_69968150
rs6552054	0.00222722	chr4_67081975_68081975
rs9354739	0.00222716	chr6_68968150_69968150
rs11192462	0.00222715	chr10_107111400_108111400
rs12783741	0.00222714	chr10_63160689_64160689
rs62315511	0.00222713	chr4_67081975_68081975
rs10995668	0.00222697	chr10_64884567_65884567
rs76394162	0.00222695	chr4_67081975_68081975
rs17620941	0.00222695	chr2_57488194_59953348
rs10995075	0.00222692	chr10_63160689_64160689
rs2909828	0.00222682	chr5_115316948_116316948
rs2486549	0.00222674	chr10_107111400_108111400
rs10249725	0.00222674	chr7_31869148_32869148
rs9322467	0.00222659	chr6_153891369_154891369
rs12302883	0.00222652	chr12_24221738_25221738
rs117595378	0.0022265	chr12_24221738_25221738
rs148550913	0.0022265	chr4_118512273_119512273
rs150442882	0.00222648	chr6_153891369_154891369
rs16959754	0.00222647	chr15_47450095_48588204
rs10884147	0.00222646	chr10_107111400_108111400
rs55998382	0.0022264	chr16_48454373_49454373
rs12528252	0.00222634	chr6_153891369_154891369
rs9354749	0.00222629	chr6_68968150_69968150
rs9397660	0.00222622	chr6_153891369_154891369
rs10842355	0.00222617	chr12_24221738_25221738
rs744817	0.00222608	chr10_126219576_127219576
rs141004574	0.00222598	chr4_67081975_68081975
rs141674864	0.00222595	chr10_107111400_108111400
rs10994968	0.00222579	chr10_63160689_64160689
rs55924491	0.00222565	chr2_25015210_26015210
rs11970096	0.00222562	chr6_153891369_154891369
rs72829020	0.00222559	chr10_63160689_64160689
rs4963791	0.00222554	chr12_24221738_25221738
rs62304917	0.00222552	chr4_67081975_68081975
rs72827258	0.00222551	chr10_63160689_64160689
rs72828322	0.00222548	chr10_64884567_65884567
rs11047343	0.00222546	chr12_24221738_25221738
rs13413904	0.00222535	chr2_25015210_26015210
rs112421858	0.00222535	chr6_68968150_69968150
rs1892366	0.00222526	chr6_153891369_154891369
rs703494	0.00222525	chr10_107111400_108111400
rs13110872	0.0022252	chr4_118512273_119512273
rs6838716	0.00222519	chr4_118512273_119512273
rs76808744	0.00222516	chr10_107111400_108111400
rs67615486	0.00222515	chr10_107111400_108111400
rs2486550	0.00222511	chr10_107111400_108111400
rs73106339	0.00222509	chr3_61981063_62981063
rs73747852	0.00222509	chr6_68968150_69968150
rs73239138	0.00222508	chr4_67081975_68081975
rs541633	0.00222499	chr3_61981063_62981063
rs11812153	0.00222491	chr10_107111400_108111400
rs113990803	0.0022249	chr14_32799482_33799482
rs12209558	0.0022249	chr6_68968150_69968150
rs56098427	0.00222488	chr4_67081975_68081975
rs491223	0.00222487	chr10_107111400_108111400
rs7083872	0.00222487	chr10_107111400_108111400
rs117970781	0.00222486	chr10_107111400_108111400
rs1999788	0.00222485	chr6_68968150_69968150
rs10509148	0.00222482	chr10_63160689_64160689
rs10761733	0.00222474	chr10_64884567_65884567
rs116990312	0.00222472	chr10_107111400_108111400
rs17288591	0.00222458	chr10_63160689_64160689
rs2675623	0.00222456	chr10_63160689_64160689
rs35551479	0.00222451	chr6_153891369_154891369
rs139575617	0.00222437	chr1_90709986_91709986
rs10505941	0.00222435	chr12_24221738_25221738
rs118126389	0.0022243	chr15_47450095_48588204
rs139497916	0.00222419	chr15_47450095_48588204
rs314212	0.00222418	chr6_68968150_69968150
rs12892363	0.00222414	chr14_32799482_33799482
rs694581	0.00222411	chr1_90709986_91709986
rs144916872	0.0022241	chr2_25015210_26015210
rs17066404	0.00222409	chr3_61981063_62981063
rs9384150	0.00222405	chr6_153891369_154891369
rs779491	0.00222405	chr6_68968150_69968150
rs477187	0.00222403	chr10_107111400_108111400
rs61280152	0.00222402	chr10_96659684_97659684
rs17119490	0.00222399	chr10_107111400_108111400
rs111453345	0.0022238	chr1_90709986_91709986
rs10141958	0.0022237	chr14_32799482_33799482
rs17274653	0.00222367	chr10_63160689_64160689
rs10842386	0.00222366	chr12_24221738_25221738
rs76169814	0.00222364	chr10_107111400_108111400
rs10786913	0.00222364	chr10_107111400_108111400
rs9905646	0.00222363	chr17_49801060_50801060
rs17084399	0.00222359	chr6_153891369_154891369
rs6571538	0.00222355	chr14_32799482_33799482
rs186772897	0.00222354	chr6_153891369_154891369
rs75895050	0.00222343	chr5_115316948_116316948
rs12242858	0.00222342	chr10_107111400_108111400
rs60988303	0.00222341	chr7_31869148_32869148
rs12766085	0.00222325	chr10_64884567_65884567
rs111964481	0.00222317	chr10_107111400_108111400
rs4963580	0.00222317	chr12_24221738_25221738
rs7923710	0.00222301	chr10_107111400_108111400
rs9965740	0.002223	chr18_32262592_33262592
rs9312170	0.00222299	chr4_67081975_68081975
rs10515022	0.00222296	chr17_49801060_50801060
rs6882801	0.00222289	chr5_115316948_116316948
rs116713287	0.00222281	chr4_118512273_119512273
rs10220540	0.00222275	chr14_32799482_33799482
rs12261679	0.00222271	chr10_63160689_64160689
rs552114	0.00222269	chr10_107111400_108111400
rs2418794	0.00222265	chr10_107111400_108111400
rs9888599	0.00222261	chr14_32799482_33799482
rs117091872	0.0022226	chr6_153891369_154891369
rs61851756	0.0022226	chr10_63160689_64160689
rs1828551	0.00222255	chr3_61981063_62981063
rs7167304	0.00222252	chr15_47450095_48588204
rs34813315	0.00222246	chr16_48454373_49454373
rs1556377	0.00222245	chr10_107111400_108111400
rs11188464	0.00222245	chr10_96659684_97659684
rs55858405	0.00222231	chr18_32262592_33262592
rs11192690	0.00222219	chr10_107111400_108111400
rs56402261	0.00222217	chr10_107111400_108111400
rs7136545	0.00222214	chr12_24221738_25221738
rs35831310	0.00222209	chr3_61981063_62981063
rs11596479	0.00222206	chr10_107111400_108111400
rs11081903	0.00222204	chr18_32262592_33262592
rs76407668	0.00222203	chr10_107111400_108111400
rs12752479	0.00222198	chr1_90709986_91709986
rs67913391	0.0022219	chr1_90709986_91709986
rs72919315	0.00222186	chr6_68968150_69968150
rs12246583	0.00222176	chr10_107111400_108111400
rs788669	0.00222173	chr4_118512273_119512273
rs6933457	0.00222172	chr6_68968150_69968150
rs74571245	0.00222168	chr5_115316948_116316948
rs6829517	0.00222167	chr4_118512273_119512273
rs17217963	0.00222164	chr6_153891369_154891369
rs10218909	0.00222152	chr10_126219576_127219576
rs75054799	0.00222147	chr10_107111400_108111400
rs4869823	0.00222143	chr6_153891369_154891369
rs116497321	0.00222142	chr3_61981063_62981063
rs926771	0.0022214	chr14_32799482_33799482
rs10884295	0.00222135	chr10_107111400_108111400
rs12996921	0.00222135	chr2_25015210_26015210
rs12436868	0.00222134	chr14_32799482_33799482
rs78423137	0.0022213	chr4_67081975_68081975
rs2418783	0.0022213	chr10_107111400_108111400
rs10518291	0.0022213	chr4_118512273_119512273
rs183757053	0.00222126	chr4_118512273_119512273
rs10786895	0.00222117	chr10_107111400_108111400
rs1518394	0.00222115	chr2_57488194_59953348
rs76936547	0.00222115	chr2_25015210_26015210
rs62100533	0.00222114	chr18_32262592_33262592
rs148031457	0.00222111	chr6_153891369_154891369
rs4799790	0.00222109	chr18_32262592_33262592
rs955354	0.00222109	chr10_64884567_65884567
rs7610872	0.00222106	chr3_61981063_62981063
rs2389467	0.00222105	chr4_118512273_119512273
rs11192818	0.00222105	chr10_107111400_108111400
rs118077894	0.00222103	chr10_63160689_64160689
rs76332952	0.00222101	chr6_68968150_69968150
rs2049760	0.00222099	chr3_61981063_62981063
rs9384143	0.00222098	chr6_153891369_154891369
rs30602	0.00222098	chr7_31869148_32869148
rs1503059	0.00222092	chr17_49801060_50801060
rs1405040	0.0022209	chr10_107111400_108111400
rs36099840	0.00222078	chr6_68968150_69968150
rs76893803	0.00222073	chr4_118512273_119512273
rs10822232	0.00222068	chr10_64884567_65884567
rs7096788	0.00222065	chr10_96659684_97659684
rs2650744	0.00222051	chr10_63160689_64160689
rs62373637	0.00222051	chr5_115316948_116316948
rs13204603	0.00222049	chr6_68968150_69968150
rs72811093	0.00222043	chr10_107111400_108111400
rs6842689	0.00222031	chr4_118512273_119512273
rs17138850	0.0022203	chr5_115316948_116316948
rs117228227	0.00222027	chr10_126219576_127219576
rs77458808	0.0022202	chr3_61981063_62981063
rs11192459	0.00222019	chr10_107111400_108111400
rs55658630	0.00222017	chr4_118512273_119512273
rs9940719	0.00222007	chr16_48454373_49454373
rs11047751	0.00222006	chr12_24221738_25221738
rs17462179	0.00222003	chr10_96659684_97659684
rs113357323	0.00222	chr10_107111400_108111400
rs368682162	0.00221996	chr10_107111400_108111400
rs79165500	0.00221994	chr10_63160689_64160689
rs10223783	0.00221994	chr6_68968150_69968150
rs12359544	0.00221993	chr10_107111400_108111400
rs7896036	0.00221992	chr10_64884567_65884567
rs13082974	0.00221991	chr3_61981063_62981063
rs1018436	0.00221991	chr6_68968150_69968150
rs488695	0.00221987	chr15_47450095_48588204
rs12372757	0.00221987	chr12_24221738_25221738
rs140296255	0.00221982	chr14_32799482_33799482
rs58563760	0.00221982	chr7_31869148_32869148
rs16916132	0.00221979	chr10_63160689_64160689
rs7745695	0.00221978	chr6_153891369_154891369
rs34494219	0.00221967	chr12_24221738_25221738
rs59799599	0.00221959	chr4_118512273_119512273
rs9384204	0.00221959	chr6_153891369_154891369
rs12267608	0.00221957	chr10_107111400_108111400
rs2363892	0.00221956	chr10_126219576_127219576
rs4587869	0.00221947	chr14_32799482_33799482
rs12190259	0.00221942	chr6_153891369_154891369
rs58925613	0.00221937	chr10_107111400_108111400
rs80264940	0.00221935	chr4_118512273_119512273
rs190608526	0.00221933	chr10_107111400_108111400
rs9986358	0.00221925	chr6_153891369_154891369
rs7096137	0.00221923	chr10_64884567_65884567
rs140724386	0.0022192	chr10_107111400_108111400
rs1054281	0.0022192	chr12_24221738_25221738
rs111973641	0.00221903	chr6_68968150_69968150
rs61619017	0.00221896	chr10_63160689_64160689
rs10136746	0.00221892	chr14_32799482_33799482
rs35534415	0.00221891	chr14_32799482_33799482
rs6487435	0.00221887	chr12_24221738_25221738
rs56723961	0.00221883	chr6_68968150_69968150
rs12298757	0.00221879	chr12_24221738_25221738
rs150560151	0.00221872	chr4_67081975_68081975
rs36198851	0.0022187	chr7_31869148_32869148
rs7900131	0.00221868	chr10_64884567_65884567
rs116853120	0.00221862	chr10_63160689_64160689
rs12895848	0.00221862	chr14_32799482_33799482
rs12701177	0.00221858	chr7_31869148_32869148
rs11192691	0.00221856	chr10_107111400_108111400
rs6907452	0.00221851	chr6_153891369_154891369
rs11655527	0.00221846	chr17_49801060_50801060
rs74637784	0.0022184	chr12_24221738_25221738
rs61877921	0.00221833	chr10_107111400_108111400
rs6856076	0.00221827	chr4_118512273_119512273
rs8004468	0.00221824	chr14_32799482_33799482
rs62146353	0.00221821	chr2_57488194_59953348
rs2029515	0.00221819	chr6_68968150_69968150
rs35569935	0.00221814	chr7_31869148_32869148
rs141825901	0.00221813	chr10_107111400_108111400
rs17594054	0.00221808	chr4_118512273_119512273
rs1892365	0.00221803	chr6_153891369_154891369
rs833675	0.00221799	chr3_61981063_62981063
rs74156142	0.00221788	chr10_63160689_64160689
rs11047606	0.00221786	chr12_24221738_25221738
rs55905309	0.00221778	chr15_47450095_48588204
rs6584691	0.00221764	chr10_107111400_108111400
rs9363973	0.00221762	chr6_68968150_69968150
rs17300560	0.0022176	chr5_115316948_116316948
rs4338429	0.00221758	chr10_63160689_64160689
rs78380153	0.00221757	chr16_48454373_49454373
rs10884290	0.00221751	chr10_107111400_108111400
rs12261348	0.00221748	chr10_107111400_108111400
rs78571049	0.00221748	chr16_48454373_49454373
rs17862045	0.00221748	chr4_118512273_119512273
rs61851758	0.00221737	chr10_63160689_64160689
rs113266226	0.00221734	chr4_118512273_119512273
rs7090449	0.00221731	chr10_107111400_108111400
rs114421712	0.00221727	chr3_61981063_62981063
rs61443542	0.00221725	chr4_118512273_119512273
rs1943448	0.00221716	chr1_90709986_91709986
rs7447358	0.00221716	chr5_115316948_116316948
rs79462474	0.00221713	chr18_32262592_33262592
rs58848159	0.00221703	chr7_31869148_32869148
rs6917143	0.00221697	chr6_153891369_154891369
rs10822274	0.00221686	chr10_64884567_65884567
rs145146262	0.00221684	chr10_107111400_108111400
rs17086929	0.00221682	chr4_67081975_68081975
rs2435335	0.00221676	chr10_64884567_65884567
rs12203053	0.0022167	chr6_153891369_154891369
rs12746588	0.00221668	chr1_90709986_91709986
rs61852661	0.0022166	chr10_63160689_64160689
rs74154911	0.00221653	chr10_107111400_108111400
rs2139780	0.00221652	chr10_63160689_64160689
rs61852660	0.0022165	chr10_63160689_64160689
rs79071377	0.00221648	chr10_107111400_108111400
rs141335060	0.00221628	chr14_32799482_33799482
rs74156143	0.00221626	chr10_63160689_64160689
rs11648144	0.00221625	chr16_48454373_49454373
rs554654690	0.00221614	chr2_25015210_26015210
rs35960055	0.00221612	chr10_107111400_108111400
rs7895008	0.00221606	chr10_107111400_108111400
rs17669208	0.00221595	chr18_32262592_33262592
rs12891308	0.00221592	chr14_32799482_33799482
rs10748630	0.00221574	chr10_96659684_97659684
rs61869573	0.00221571	chr10_96659684_97659684
rs890153	0.00221568	chr15_47450095_48588204
rs7765414	0.00221553	chr6_68968150_69968150
rs73104581	0.00221545	chr7_31869148_32869148
rs79634898	0.0022154	chr2_57488194_59953348
rs61851759	0.00221538	chr10_63160689_64160689
rs28646270	0.00221535	chr10_107111400_108111400
rs144267060	0.00221532	chr4_118512273_119512273
rs79798924	0.00221528	chr6_68968150_69968150
rs1345555	0.00221525	chr10_107111400_108111400
rs78438197	0.00221524	chr10_107111400_108111400
rs141024066	0.0022152	chr4_118512273_119512273
rs62304911	0.00221518	chr4_67081975_68081975
rs59147006	0.00221512	chr7_31869148_32869148
rs17216456	0.00221508	chr10_63160689_64160689
rs80168360	0.00221505	chr3_61981063_62981063
rs138348060	0.00221499	chr2_57488194_59953348
rs62306170	0.00221487	chr4_67081975_68081975
rs10023454	0.00221484	chr4_118512273_119512273
rs10509192	0.0022148	chr10_64884567_65884567
rs77015912	0.00221477	chr3_61981063_62981063
rs71507183	0.00221474	chr10_63160689_64160689
rs7456261	0.00221473	chr7_31869148_32869148
rs1351466	0.00221463	chr4_67081975_68081975
rs6842372	0.0022146	chr4_118512273_119512273
rs74993374	0.00221457	chr10_63160689_64160689
rs12770896	0.00221451	chr10_107111400_108111400
rs10884161	0.00221436	chr10_107111400_108111400
rs77784691	0.0022143	chr10_107111400_108111400
rs9327006	0.00221428	chr5_115316948_116316948
rs7626950	0.00221425	chr3_61981063_62981063
rs62465277	0.00221416	chr7_31869148_32869148
rs2019102	0.00221399	chr2_57488194_59953348
rs4502889	0.00221396	chr6_68968150_69968150
rs3805189	0.00221393	chr4_118512273_119512273
rs12510409	0.00221386	chr4_67081975_68081975
rs7153048	0.00221383	chr14_32799482_33799482
rs76189289	0.0022138	chr10_107111400_108111400
rs1482326	0.0022138	chr6_68968150_69968150
rs78738058	0.00221377	chr4_118512273_119512273
rs9950402	0.0022137	chr18_32262592_33262592
rs74910221	0.00221359	chr10_63160689_64160689
rs56157892	0.00221354	chr10_63160689_64160689
rs11844034	0.00221353	chr14_32799482_33799482
rs182521873	0.00221347	chr3_61981063_62981063
rs17862046	0.00221343	chr4_118512273_119512273
rs7918895	0.00221339	chr10_64884567_65884567
rs57741465	0.00221335	chr14_32799482_33799482
rs75180516	0.00221334	chr10_63160689_64160689
rs7909165	0.00221333	chr10_107111400_108111400
rs112171615	0.00221329	chr12_24221738_25221738
rs6924532	0.00221324	chr6_68968150_69968150
rs768534	0.0022132	chr4_67081975_68081975
rs11098403	0.00221318	chr4_118512273_119512273
rs4834681	0.00221317	chr4_118512273_119512273
rs620880	0.00221304	chr6_153891369_154891369
rs7759377	0.00221301	chr6_68968150_69968150
rs7084759	0.00221287	chr10_63160689_64160689
rs76977654	0.00221275	chr10_63160689_64160689
rs10995782	0.00221269	chr10_64884567_65884567
rs9354755	0.00221269	chr6_68968150_69968150
rs12833601	0.00221267	chr12_24221738_25221738
rs7739612	0.00221267	chr6_153891369_154891369
rs58798110	0.00221256	chr4_118512273_119512273
rs6557316	0.00221256	chr6_153891369_154891369
rs6557347	0.00221243	chr6_153891369_154891369
rs41274060	0.00221239	chr10_63160689_64160689
rs143150287	0.00221239	chr12_24221738_25221738
rs12966569	0.00221236	chr18_32262592_33262592
rs72909175	0.00221236	chr4_118512273_119512273
rs117352145	0.00221227	chr10_107111400_108111400
rs80231749	0.00221218	chr6_68968150_69968150
rs190031728	0.00221217	chr10_107111400_108111400
rs2936560	0.00221217	chr10_107111400_108111400
rs16959669	0.00221216	chr15_47450095_48588204
rs71581249	0.00221205	chr5_115316948_116316948
rs6557348	0.00221205	chr6_153891369_154891369
rs2936561	0.00221204	chr10_107111400_108111400
rs180890877	0.00221199	chr14_32799482_33799482
rs10995092	0.00221197	chr10_63160689_64160689
rs352521	0.00221195	chr6_68968150_69968150
rs6775252	0.00221193	chr3_61981063_62981063
rs12711064	0.00221188	chr4_118512273_119512273
rs79279585	0.00221181	chr10_96659684_97659684
rs62417107	0.00221177	chr6_68968150_69968150
rs172558	0.00221174	chr7_31869148_32869148
rs113074217	0.00221172	chr10_107111400_108111400
rs4103623	0.00221172	chr17_49801060_50801060
rs138166226	0.00221162	chr2_25015210_26015210
rs2914984	0.00221161	chr10_64884567_65884567
rs7895486	0.00221161	chr10_107111400_108111400
rs28514425	0.00221158	chr4_67081975_68081975
rs4608961	0.00221149	chr5_115316948_116316948
rs2668228	0.00221149	chr3_61981063_62981063
rs139844793	0.00221148	chr10_107111400_108111400
rs11047629	0.00221141	chr12_24221738_25221738
rs9446078	0.00221141	chr6_68968150_69968150
rs59386744	0.00221137	chr12_24221738_25221738
rs4672252	0.00221137	chr2_57488194_59953348
rs10884160	0.0022113	chr10_107111400_108111400
rs373599952	0.00221129	chr16_48454373_49454373
rs10901883	0.00221124	chr10_126219576_127219576
rs1496077	0.00221121	chr10_107111400_108111400
rs2418787	0.00221117	chr10_107111400_108111400
rs11593336	0.00221115	chr10_64884567_65884567
rs72827253	0.0022111	chr10_63160689_64160689
rs77087688	0.00221106	chr4_118512273_119512273
rs17100338	0.00221104	chr14_32799482_33799482
rs117936843	0.00221096	chr10_107111400_108111400
rs34614364	0.00221093	chr6_153891369_154891369
rs78935174	0.00221085	chr10_107111400_108111400
rs55908706	0.00221084	chr10_63160689_64160689
rs977981	0.00221081	chr10_107111400_108111400
rs687299	0.0022108	chr4_118512273_119512273
rs7646226	0.00221079	chr3_61981063_62981063
rs2052245	0.00221073	chr2_57488194_59953348
rs7519925	0.00221067	chr1_90709986_91709986
rs17100390	0.00221062	chr14_32799482_33799482
rs9996762	0.00221061	chr4_118512273_119512273
rs10786880	0.0022106	chr10_107111400_108111400
rs11245360	0.00221055	chr10_126219576_127219576
rs304171	0.00221053	chr3_61981063_62981063
rs28645298	0.00221053	chr10_63160689_64160689
rs72825289	0.00221053	chr10_63160689_64160689
rs9633715	0.00221048	chr10_107111400_108111400
rs17509902	0.00221047	chr5_115316948_116316948
rs74434062	0.00221045	chr12_24221738_25221738
rs11188455	0.00221045	chr10_96659684_97659684
rs372159026	0.00221044	chr10_107111400_108111400
rs114265725	0.00221037	chr4_118512273_119512273
rs74332118	0.00221034	chr6_153891369_154891369
rs6799571	0.00221018	chr3_61981063_62981063
rs11588912	0.00221013	chr1_90709986_91709986
rs5026533	0.00221007	chr10_107111400_108111400
rs73568677	0.00221001	chr6_153891369_154891369
rs115981846	0.0022099	chr1_90709986_91709986
rs72815070	0.00220988	chr10_107111400_108111400
rs117182132	0.00220968	chr15_47450095_48588204
rs10884288	0.00220964	chr10_107111400_108111400
rs113050950	0.00220958	chr12_24221738_25221738
rs115788091	0.00220953	chr10_107111400_108111400
rs10400028	0.00220951	chr10_64884567_65884567
rs6907481	0.00220948	chr6_68968150_69968150
rs182687294	0.00220947	chr10_107111400_108111400
rs140752477	0.00220946	chr1_90709986_91709986
rs117994637	0.00220943	chr10_63160689_64160689
rs3817170	0.00220929	chr15_47450095_48588204
rs113758433	0.00220929	chr14_32799482_33799482
rs11047698	0.00220926	chr12_24221738_25221738
rs16919480	0.00220925	chr10_64884567_65884567
rs11047497	0.0022092	chr12_24221738_25221738
rs72837065	0.0022092	chr10_64884567_65884567
rs2029514	0.00220919	chr6_68968150_69968150
rs149741768	0.00220918	chr3_61981063_62981063
rs9383680	0.00220908	chr6_153891369_154891369
rs143276106	0.00220904	chr6_68968150_69968150
rs670270	0.00220901	chr10_107111400_108111400
rs58957002	0.00220897	chr2_25015210_26015210
rs12245041	0.00220895	chr10_107111400_108111400
rs77279312	0.00220889	chr10_107111400_108111400
rs28604281	0.00220888	chr4_118512273_119512273
rs72835348	0.00220887	chr10_64884567_65884567
rs118183734	0.00220885	chr6_68968150_69968150
rs7918637	0.0022086	chr10_107111400_108111400
rs62456271	0.00220854	chr7_31869148_32869148
rs17119459	0.00220853	chr10_107111400_108111400
rs1892361	0.00220849	chr6_153891369_154891369
rs17368637	0.00220841	chr12_24221738_25221738
rs576992	0.00220838	chr3_61981063_62981063
rs73357096	0.00220837	chr10_107111400_108111400
rs788650	0.00220833	chr4_118512273_119512273
rs7773782	0.00220831	chr6_153891369_154891369
rs7100609	0.0022083	chr10_107111400_108111400
rs11192616	0.00220828	chr10_107111400_108111400
rs11131672	0.00220828	chr4_67081975_68081975
rs12191781	0.00220827	chr6_153891369_154891369
rs871770	0.00220797	chr4_118512273_119512273
rs117586326	0.00220788	chr12_24221738_25221738
rs72813069	0.00220786	chr10_107111400_108111400
rs578662	0.0022078	chr15_47450095_48588204
rs12190566	0.00220778	chr6_153891369_154891369
rs56338590	0.00220774	chr10_63160689_64160689
rs2318542	0.00220763	chr4_67081975_68081975
rs2200828	0.00220756	chr4_118512273_119512273
rs17463412	0.00220746	chr14_32799482_33799482
rs72827187	0.0022074	chr10_63160689_64160689
rs13082505	0.00220731	chr3_61981063_62981063
rs10748911	0.00220727	chr10_107111400_108111400
rs13193787	0.00220723	chr6_68968150_69968150
rs1567626	0.00220716	chr3_61981063_62981063
rs74156156	0.00220713	chr10_63160689_64160689
rs75022160	0.00220709	chr2_25015210_26015210
rs117284086	0.00220708	chr10_64884567_65884567
rs12266044	0.00220693	chr10_107111400_108111400
rs352542	0.00220689	chr6_68968150_69968150
rs62140778	0.00220685	chr2_57488194_59953348
rs11593368	0.00220676	chr10_107111400_108111400
rs73357094	0.00220659	chr10_107111400_108111400
rs113329050	0.00220655	chr10_63160689_64160689
rs145281959	0.00220647	chr10_64884567_65884567
rs10129793	0.00220644	chr14_32799482_33799482
rs201038919	0.00220641	chr7_31869148_32869148
rs72669843	0.00220641	chr14_32799482_33799482
rs12203621	0.00220638	chr6_153891369_154891369
rs112179760	0.00220635	chr16_48454373_49454373
rs12527597	0.00220633	chr6_68968150_69968150
rs9671614	0.00220623	chr14_32799482_33799482
rs2675613	0.0022062	chr10_63160689_64160689
rs17553401	0.00220615	chr10_96659684_97659684
rs74157032	0.00220599	chr10_107111400_108111400
rs72915092	0.00220596	chr4_118512273_119512273
rs140546276	0.00220586	chr10_96659684_97659684
rs10882603	0.00220569	chr10_96659684_97659684
rs11643612	0.00220567	chr16_48454373_49454373
rs10786882	0.00220566	chr10_107111400_108111400
rs8008403	0.00220565	chr14_32799482_33799482
rs112583813	0.00220562	chr10_64884567_65884567
rs10884148	0.00220559	chr10_107111400_108111400
rs11599614	0.00220558	chr10_107111400_108111400
rs10438058	0.00220555	chr14_32799482_33799482
rs9631504	0.00220555	chr3_61981063_62981063
rs112971879	0.00220553	chr4_118512273_119512273
rs8047729	0.00220547	chr16_48454373_49454373
rs74877103	0.00220545	chr10_107111400_108111400
rs11192752	0.00220542	chr10_107111400_108111400
rs536768015	0.00220536	chr10_96659684_97659684
rs7725035	0.0022053	chr5_115316948_116316948
rs80006963	0.00220526	chr10_63160689_64160689
rs9363881	0.00220521	chr6_68968150_69968150
rs7613241	0.00220517	chr3_61981063_62981063
rs10516643	0.00220516	chr4_118512273_119512273
rs61019171	0.00220514	chr10_126219576_127219576
rs145484640	0.00220506	chr3_61981063_62981063
rs185064244	0.00220496	chr6_153891369_154891369
rs28396217	0.00220491	chr4_118512273_119512273
rs62456034	0.0022048	chr7_31869148_32869148
rs59567221	0.00220479	chr17_49801060_50801060
rs73097485	0.0022046	chr3_61981063_62981063
rs67540258	0.00220455	chr10_64884567_65884567
rs8074185	0.00220451	chr17_49801060_50801060
rs149881907	0.00220451	chr4_118512273_119512273
rs13203497	0.00220449	chr6_68968150_69968150
rs140908766	0.00220449	chr10_107111400_108111400
rs4630223	0.00220446	chr10_107111400_108111400
rs17290766	0.00220443	chr3_61981063_62981063
rs17119914	0.00220439	chr10_107111400_108111400
rs78429656	0.00220439	chr14_32799482_33799482
rs11047465	0.00220439	chr12_24221738_25221738
rs72733856	0.00220438	chr15_47450095_48588204
rs114912683	0.00220437	chr10_63160689_64160689
rs28525557	0.0022043	chr16_48454373_49454373
rs2192567	0.00220418	chr2_57488194_59953348
rs12189615	0.00220418	chr6_68968150_69968150
rs55739167	0.00220409	chr16_48454373_49454373
rs6899910	0.00220404	chr6_68968150_69968150
rs671595	0.00220401	chr10_107111400_108111400
rs11192500	0.00220395	chr10_107111400_108111400
rs4292498	0.00220395	chr6_83893942_84893942
rs9384201	0.00220382	chr6_153891369_154891369
rs11659926	0.00220379	chr18_32262592_33262592
rs61852666	0.00220379	chr10_63160689_64160689
rs10032907	0.00220375	chr4_67081975_68081975
rs113847368	0.00220372	chr4_67081975_68081975
rs2393967	0.00220368	chr10_64884567_65884567
rs4794305	0.00220366	chr17_49801060_50801060
rs13069425	0.00220362	chr3_61981063_62981063
rs17120123	0.00220362	chr10_107111400_108111400
rs11130891	0.00220357	chr3_61981063_62981063
rs6583989	0.00220353	chr10_96659684_97659684
rs73987412	0.00220353	chr17_49801060_50801060
rs7900079	0.0022035	chr10_107111400_108111400
rs13109217	0.00220348	chr4_67081975_68081975
rs12665234	0.00220345	chr6_153891369_154891369
rs12210856	0.00220342	chr6_153891369_154891369
rs78993801	0.00220334	chr18_32262592_33262592
rs6818722	0.00220328	chr4_118512273_119512273
rs12243115	0.00220328	chr10_64884567_65884567
rs9825988	0.0022032	chr3_61981063_62981063
rs6915703	0.00220306	chr6_68968150_69968150
rs994138	0.00220306	chr10_107111400_108111400
rs17636542	0.00220305	chr10_126219576_127219576
rs61872095	0.00220305	chr10_126219576_127219576
rs188612301	0.002203	chr6_153891369_154891369
rs79495565	0.00220282	chr10_107111400_108111400
rs10771077	0.0022028	chr12_24221738_25221738
rs11192621	0.00220278	chr10_107111400_108111400
rs4665724	0.00220278	chr2_25015210_26015210
rs139369025	0.00220273	chr4_118512273_119512273
rs57426803	0.00220272	chr17_49801060_50801060
rs147020987	0.00220271	chr6_153891369_154891369
rs908152	0.00220267	chr4_118512273_119512273
rs17273933	0.00220259	chr10_63160689_64160689
rs78075320	0.00220247	chr10_107111400_108111400
rs2418800	0.00220231	chr10_107111400_108111400
rs491115	0.00220227	chr15_47450095_48588204
rs17119447	0.00220222	chr10_107111400_108111400
rs35136539	0.0022022	chr6_153891369_154891369
rs2030635	0.00220216	chr4_118512273_119512273
rs6419378	0.00220204	chr12_99139930_100140159
rs146794330	0.00220196	chr14_32799482_33799482
rs11188335	0.0022019	chr10_96659684_97659684
rs2214784	0.00220183	chr7_31869148_32869148
rs11192648	0.00220182	chr10_107111400_108111400
rs12356790	0.00220181	chr10_107111400_108111400
rs117329116	0.00220175	chr10_107111400_108111400
rs114409952	0.00220155	chr10_107111400_108111400
rs6841450	0.00220153	chr4_118512273_119512273
rs183539773	0.00220152	chr4_67081975_68081975
rs4244258	0.00220148	chr10_107111400_108111400
rs4917443	0.00220146	chr10_107111400_108111400
rs10951359	0.00220143	chr7_31869148_32869148
rs7969711	0.00220134	chr12_24221738_25221738
rs72908766	0.00220128	chr6_68968150_69968150
rs2970033	0.00220124	chr17_49801060_50801060
rs12994912	0.00220119	chr2_57488194_59953348
rs72829017	0.00220117	chr10_63160689_64160689
rs111769596	0.00220113	chr6_68968150_69968150
rs613149	0.0022011	chr4_118512273_119512273
rs9384149	0.0022011	chr6_153891369_154891369
rs35187774	0.00220103	chr4_67081975_68081975
rs62015837	0.00220103	chr15_47450095_48588204
rs2678888	0.002201	chr2_57488194_59953348
rs35997371	0.00220098	chr18_32262592_33262592
rs6584730	0.00220095	chr10_107111400_108111400
rs62015842	0.00220093	chr15_47450095_48588204
rs62015839	0.0022009	chr15_47450095_48588204
rs62100532	0.00220087	chr18_32262592_33262592
rs11047451	0.00220072	chr12_24221738_25221738
rs2588974	0.00220069	chr10_63160689_64160689
rs74532346	0.00220066	chr16_48454373_49454373
rs7622282	0.00220065	chr3_61981063_62981063
rs4918212	0.00220055	chr10_107111400_108111400
rs7650464	0.00220048	chr3_61981063_62981063
rs71496577	0.00220042	chr10_107111400_108111400
rs6845642	0.0022004	chr4_67081975_68081975
rs1326347	0.00220025	chr10_107111400_108111400
rs3778152	0.00220023	chr6_153891369_154891369
rs76288876	0.0022002	chr1_90709986_91709986
rs7922310	0.00220018	chr10_107111400_108111400
rs141212154	0.00220016	chr4_118512273_119512273
rs12451793	0.00220016	chr17_49801060_50801060
rs1496069	0.00220015	chr10_107111400_108111400
rs72909186	0.00220013	chr4_118512273_119512273
rs530640239	0.00220013	chr18_32262592_33262592
rs11192724	0.00220004	chr10_107111400_108111400
rs73357035	0.0022	chr10_107111400_108111400
rs72813063	0.00219997	chr10_107111400_108111400
rs60130272	0.00219987	chr10_107111400_108111400
rs1331155	0.00219985	chr10_107111400_108111400
rs1024044	0.00219981	chr10_107111400_108111400
rs148699614	0.00219976	chr10_107111400_108111400
rs76639719	0.00219976	chr14_32799482_33799482
rs143194547	0.00219975	chr15_47450095_48588204
rs118015603	0.00219973	chr6_68968150_69968150
rs71507179	0.00219968	chr10_63160689_64160689
rs187220273	0.00219966	chr6_68968150_69968150
rs684418	0.00219963	chr10_107111400_108111400
rs2955491	0.00219955	chr12_24221738_25221738
rs897291	0.00219955	chr10_126219576_127219576
rs4860224	0.00219947	chr4_67081975_68081975
rs3781475	0.00219943	chr10_126219576_127219576
rs67857865	0.0021994	chr10_96659684_97659684
rs11192613	0.0021994	chr10_107111400_108111400
rs12537813	0.00219936	chr7_31869148_32869148
rs11192722	0.0021992	chr10_107111400_108111400
rs7450443	0.00219918	chr6_68968150_69968150
rs7226036	0.00219918	chr17_49801060_50801060
rs75844161	0.00219917	chr10_63160689_64160689
rs2600851	0.00219913	chr3_61981063_62981063
rs11192643	0.00219911	chr10_107111400_108111400
rs10995778	0.0021991	chr10_64884567_65884567
rs11597321	0.00219907	chr10_96659684_97659684
rs1158213	0.00219903	chr17_49801060_50801060
rs78055643	0.00219899	chr10_107111400_108111400
rs1326344	0.00219896	chr10_107111400_108111400
rs7910477	0.00219895	chr10_107111400_108111400
rs11626702	0.00219889	chr14_32799482_33799482
rs77262661	0.00219876	chr10_107111400_108111400
rs75579624	0.0021987	chr10_107111400_108111400
rs191228367	0.00219858	chr7_31869148_32869148
rs12772625	0.00219849	chr10_63160689_64160689
rs12571678	0.00219839	chr10_107111400_108111400
rs6907519	0.00219837	chr6_153891369_154891369
rs12358481	0.00219837	chr10_96659684_97659684
rs514518	0.00219825	chr6_68968150_69968150
rs146842521	0.00219823	chr10_107111400_108111400
rs55971759	0.00219821	chr7_31869148_32869148
rs35210682	0.00219817	chr4_118512273_119512273
rs531430916	0.00219812	chr14_32799482_33799482
rs148721485	0.00219812	chr6_68968150_69968150
rs13199686	0.00219812	chr6_68968150_69968150
rs558892	0.00219802	chr15_47450095_48588204
rs4620134	0.002198	chr6_153891369_154891369
rs7766597	0.00219799	chr6_153891369_154891369
rs17402311	0.00219791	chr6_68968150_69968150
rs117042205	0.00219789	chr18_32262592_33262592
rs77120668	0.00219789	chr6_68968150_69968150
rs7086919	0.00219789	chr10_126219576_127219576
rs61499608	0.00219788	chr6_68968150_69968150
rs78193425	0.00219781	chr10_64884567_65884567
rs7924156	0.00219776	chr10_107111400_108111400
rs150991104	0.00219775	chr3_61981063_62981063
rs60049672	0.00219774	chr3_61981063_62981063
rs77019151	0.00219772	chr4_118512273_119512273
rs58177197	0.00219771	chr10_64884567_65884567
rs117581319	0.00219768	chr10_107111400_108111400
rs12783811	0.00219767	chr10_63160689_64160689
rs146985628	0.00219756	chr10_107111400_108111400
rs117847369	0.00219755	chr10_63160689_64160689
rs79662654	0.00219753	chr12_24221738_25221738
rs144331580	0.00219748	chr16_48454373_49454373
rs72829198	0.00219745	chr10_64884567_65884567
rs59986227	0.00219742	chr15_47450095_48588204
rs76313121	0.0021974	chr17_49801060_50801060
rs559851	0.00219736	chr6_68968150_69968150
rs1263894	0.00219732	chr17_49801060_50801060
rs712586	0.00219731	chr5_115316948_116316948
rs512094	0.00219703	chr6_68968150_69968150
rs1845796	0.002197	chr10_107111400_108111400
rs7088333	0.00219697	chr10_107111400_108111400
rs72821972	0.00219691	chr10_107111400_108111400
rs77176089	0.00219689	chr3_61981063_62981063
rs138461540	0.00219689	chr12_24221738_25221738
rs3785138	0.00219683	chr16_48454373_49454373
rs72813080	0.00219669	chr10_107111400_108111400
rs62327470	0.00219668	chr4_118512273_119512273
rs1481258	0.00219658	chr4_67081975_68081975
rs78553548	0.0021965	chr10_126219576_127219576
rs4917465	0.00219642	chr10_107111400_108111400
rs9384147	0.00219631	chr6_153891369_154891369
rs1479474	0.0021963	chr10_64884567_65884567
rs2473549	0.00219627	chr6_153891369_154891369
rs60455913	0.00219623	chr10_107111400_108111400
rs369241350	0.00219621	chr10_107111400_108111400
rs3176895	0.0021962	chr10_96659684_97659684
rs2015826	0.00219616	chr6_153891369_154891369
rs6935463	0.00219593	chr6_153891369_154891369
rs112765905	0.00219591	chr3_61981063_62981063
rs766858	0.00219588	chr10_107111400_108111400
rs4508088	0.00219582	chr10_64884567_65884567
rs62417091	0.00219581	chr6_68968150_69968150
rs148760828	0.0021958	chr4_118512273_119512273
rs75664507	0.00219576	chr4_67081975_68081975
rs73745686	0.00219574	chr6_68968150_69968150
rs74662530	0.00219573	chr10_63160689_64160689
rs2263599	0.00219572	chr10_107111400_108111400
rs12245023	0.00219567	chr10_107111400_108111400
rs7918242	0.00219556	chr10_63160689_64160689
rs13200410	0.0021954	chr6_68968150_69968150
rs6781408	0.00219533	chr3_61981063_62981063
rs61983021	0.00219532	chr14_32799482_33799482
rs35254872	0.00219531	chr6_68968150_69968150
rs1872641	0.00219522	chr12_24221738_25221738
rs75019083	0.00219519	chr10_107111400_108111400
rs1252339	0.00219516	chr10_107111400_108111400
rs193018916	0.00219516	chr4_118512273_119512273
rs2675617	0.00219512	chr10_63160689_64160689
rs7358712	0.0021951	chr12_24221738_25221738
rs72811086	0.00219509	chr10_107111400_108111400
rs13209486	0.00219501	chr6_153891369_154891369
rs12631618	0.00219499	chr3_61981063_62981063
rs34953665	0.00219496	chr18_32262592_33262592
rs1960067	0.00219496	chr10_96659684_97659684
rs74483516	0.00219493	chr10_107111400_108111400
rs77662110	0.00219489	chr10_107111400_108111400
rs72876428	0.00219487	chr3_61981063_62981063
rs62325879	0.00219484	chr4_118512273_119512273
rs1033817	0.00219484	chr6_153891369_154891369
rs61850628	0.00219476	chr10_63160689_64160689
rs71473601	0.00219462	chr10_107111400_108111400
rs1849470	0.00219461	chr3_61981063_62981063
rs79196746	0.00219461	chr6_68968150_69968150
rs144172167	0.00219453	chr6_68968150_69968150
rs6584734	0.00219447	chr10_107111400_108111400
rs79276248	0.00219447	chr16_48454373_49454373
rs12782816	0.00219442	chr10_107111400_108111400
rs11816372	0.0021944	chr10_107111400_108111400
rs61875739	0.00219427	chr10_107111400_108111400
rs9928309	0.00219422	chr16_48454373_49454373
rs72829018	0.00219414	chr10_63160689_64160689
rs10884298	0.00219414	chr10_107111400_108111400
rs680617	0.00219412	chr5_115316948_116316948
rs1336646	0.00219411	chr6_68968150_69968150
rs2967247	0.0021941	chr16_48454373_49454373
rs2263598	0.00219406	chr10_107111400_108111400
rs117057056	0.00219406	chr6_68968150_69968150
rs138717918	0.00219405	chr10_126219576_127219576
rs1556777	0.00219396	chr1_90709986_91709986
rs145104304	0.00219394	chr10_63160689_64160689
rs11047253	0.00219393	chr12_24221738_25221738
rs9363931	0.00219393	chr6_68968150_69968150
rs915397	0.00219393	chr1_90709986_91709986
rs3798683	0.00219388	chr6_153891369_154891369
rs111870468	0.00219387	chr4_118512273_119512273
rs77585043	0.00219386	chr3_61981063_62981063
rs116103750	0.00219386	chr3_61981063_62981063
rs7898218	0.00219386	chr10_107111400_108111400
rs13220538	0.00219379	chr6_68968150_69968150
rs2461892	0.00219374	chr10_64884567_65884567
rs2095898	0.00219361	chr10_107111400_108111400
rs16951144	0.0021936	chr17_49801060_50801060
rs4032301	0.00219359	chr4_67081975_68081975
rs56074378	0.00219357	chr2_57488194_59953348
rs148956114	0.00219357	chr10_107111400_108111400
rs7911417	0.00219355	chr10_126219576_127219576
rs62653668	0.00219355	chr1_90709986_91709986
rs13111490	0.00219353	chr4_67081975_68081975
rs2418768	0.0021935	chr10_107111400_108111400
rs142591417	0.00219347	chr6_68968150_69968150
rs2683666	0.00219346	chr10_107111400_108111400
rs9363926	0.00219345	chr6_68968150_69968150
rs143647532	0.00219343	chr10_107111400_108111400
rs11636198	0.0021934	chr15_47450095_48588204
rs11869235	0.00219327	chr17_49801060_50801060
rs75374007	0.00219325	chr2_57488194_59953348
rs141467966	0.00219324	chr2_25015210_26015210
rs7915080	0.00219323	chr10_107111400_108111400
rs138540108	0.00219323	chr10_107111400_108111400
rs7200193	0.00219321	chr16_48454373_49454373
rs2263597	0.00219321	chr10_107111400_108111400
rs1932623	0.0021932	chr6_68968150_69968150
rs1568254	0.00219312	chr2_57488194_59953348
rs62416780	0.0021931	chr6_68968150_69968150
rs80065961	0.00219298	chr4_118512273_119512273
rs2292597	0.00219291	chr4_118512273_119512273
rs76207553	0.00219289	chr15_47450095_48588204
rs2218042	0.00219287	chr3_61981063_62981063
rs1252340	0.00219271	chr10_107111400_108111400
rs7910158	0.00219257	chr10_107111400_108111400
rs17174971	0.00219252	chr10_107111400_108111400
rs7089668	0.0021925	chr10_96659684_97659684
rs73009424	0.0021924	chr6_153891369_154891369
rs2009648	0.00219233	chr17_49801060_50801060
rs113928070	0.00219225	chr16_48454373_49454373
rs9371328	0.00219223	chr6_153891369_154891369
rs16900053	0.00219222	chr6_68968150_69968150
rs2095525	0.00219219	chr14_32799482_33799482
rs215698	0.00219216	chr7_31869148_32869148
rs75031635	0.00219216	chr7_31869148_32869148
rs74157033	0.00219213	chr10_107111400_108111400
rs12094437	0.00219212	chr1_90709986_91709986
rs17099069	0.00219206	chr14_32799482_33799482
rs10740134	0.00219204	chr10_64884567_65884567
rs76422127	0.00219203	chr10_107111400_108111400
rs9630638	0.00219202	chr16_48454373_49454373
rs11598722	0.00219197	chr10_107111400_108111400
rs871769	0.00219197	chr4_118512273_119512273
rs10786912	0.00219194	chr10_107111400_108111400
rs683934	0.00219189	chr10_107111400_108111400
rs12662873	0.00219183	chr6_153891369_154891369
rs9854038	0.00219183	chr3_61981063_62981063
rs550338	0.00219181	chr12_24221738_25221738
rs1845798	0.0021918	chr10_107111400_108111400
rs519854	0.00219175	chr1_90709986_91709986
rs73270550	0.00219172	chr14_32799482_33799482
rs12208325	0.00219171	chr6_68968150_69968150
rs6557307	0.00219167	chr6_153891369_154891369
rs56722894	0.00219158	chr6_153891369_154891369
rs62416548	0.00219157	chr6_68968150_69968150
rs1916472	0.00219154	chr10_64884567_65884567
rs10434244	0.00219152	chr4_67081975_68081975
rs58294379	0.00219151	chr10_96659684_97659684
rs17476598	0.0021914	chr6_68968150_69968150
rs1104168	0.00219138	chr3_61981063_62981063
rs6899306	0.00219124	chr6_68968150_69968150
rs1262102	0.00219124	chr10_107111400_108111400
rs1845797	0.00219121	chr10_107111400_108111400
rs1496082	0.00219119	chr10_107111400_108111400
rs3784181	0.00219116	chr14_32799482_33799482
rs12666898	0.00219116	chr7_31869148_32869148
rs10793994	0.00219115	chr10_126219576_127219576
rs13108354	0.0021911	chr4_67081975_68081975
rs10842397	0.00219102	chr12_24221738_25221738
rs149204795	0.00219083	chr10_107111400_108111400
rs76478638	0.00219081	chr10_107111400_108111400
rs6821691	0.00219081	chr4_67081975_68081975
rs1471563	0.00219076	chr4_67081975_68081975
rs12661371	0.0021907	chr6_68968150_69968150
rs13094307	0.0021907	chr3_61981063_62981063
rs6455299	0.0021907	chr6_68968150_69968150
rs1833479	0.00219067	chr10_107111400_108111400
rs7919987	0.00219065	chr10_63160689_64160689
rs2341486	0.00219064	chr6_68968150_69968150
rs7746647	0.00219058	chr6_153891369_154891369
rs75435704	0.00219051	chr6_68968150_69968150
rs11047611	0.00219045	chr12_24221738_25221738
rs148994814	0.00219033	chr4_118512273_119512273
rs12458958	0.00219024	chr18_32262592_33262592
rs11593793	0.00219017	chr10_126219576_127219576
rs17834776	0.00219016	chr10_107111400_108111400
rs17862044	0.00219015	chr4_118512273_119512273
rs4917448	0.00219014	chr10_107111400_108111400
rs9963614	0.0021901	chr18_32262592_33262592
rs74234515	0.00219009	chr10_107111400_108111400
rs2383418	0.00219008	chr14_32799482_33799482
rs17624392	0.00219007	chr17_49801060_50801060
rs2460938	0.00219002	chr10_107111400_108111400
rs61875630	0.00218996	chr10_107111400_108111400
rs9804879	0.00218991	chr12_24221738_25221738
rs2150602	0.0021899	chr10_107111400_108111400
rs10884305	0.00218987	chr10_107111400_108111400
rs17636128	0.00218985	chr4_118512273_119512273
rs11192782	0.00218984	chr10_107111400_108111400
rs17358923	0.00218982	chr3_61981063_62981063
rs2717035	0.00218982	chr2_57488194_59953348
rs34463255	0.00218981	chr10_63160689_64160689
rs2644523	0.00218973	chr10_107111400_108111400
rs7078671	0.00218972	chr10_63160689_64160689
rs11047634	0.00218966	chr12_24221738_25221738
rs115985912	0.00218964	chr1_90709986_91709986
rs2320083	0.00218961	chr17_49801060_50801060
rs376255612	0.00218954	chr4_118512273_119512273
rs146756266	0.00218953	chr6_68968150_69968150
rs62418272	0.00218949	chr6_68968150_69968150
rs9354722	0.00218947	chr6_68968150_69968150
rs113958164	0.00218933	chr10_64884567_65884567
rs550498731	0.00218933	chr6_68968150_69968150
rs349992	0.00218928	chr17_49801060_50801060
rs36180793	0.00218925	chr10_96659684_97659684
rs72799666	0.00218921	chr2_25015210_26015210
rs1496080	0.00218916	chr10_107111400_108111400
rs2460939	0.00218915	chr10_107111400_108111400
rs67093854	0.00218911	chr10_64884567_65884567
rs11188165	0.00218902	chr10_96659684_97659684
rs74157037	0.002189	chr10_107111400_108111400
rs11647274	0.00218897	chr16_48454373_49454373
rs17803692	0.00218894	chr10_107111400_108111400
rs61980339	0.00218891	chr14_32799482_33799482
rs11192580	0.00218887	chr10_107111400_108111400
rs60604280	0.00218879	chr4_67081975_68081975
rs17099438	0.00218878	chr14_32799482_33799482
rs34531766	0.00218875	chr4_118512273_119512273
rs2111994	0.00218872	chr10_107111400_108111400
rs80164490	0.00218871	chr4_118512273_119512273
rs778022	0.00218869	chr6_68968150_69968150
rs6857041	0.00218867	chr4_118512273_119512273
rs77514646	0.00218862	chr10_64884567_65884567
rs7072932	0.00218856	chr10_107111400_108111400
rs118071614	0.00218854	chr6_153891369_154891369
rs11192630	0.00218853	chr10_107111400_108111400
rs74157036	0.00218852	chr10_107111400_108111400
rs145090139	0.0021885	chr12_24221738_25221738
rs3798992	0.00218846	chr6_68968150_69968150
rs145022007	0.00218841	chr10_107111400_108111400
rs11817966	0.00218839	chr10_107111400_108111400
rs7651165	0.00218834	chr3_61981063_62981063
rs1906108	0.00218833	chr17_49801060_50801060
rs12963825	0.00218832	chr18_32262592_33262592
rs56153051	0.00218829	chr10_63160689_64160689
rs2683672	0.00218827	chr10_107111400_108111400
rs17119986	0.00218826	chr10_107111400_108111400
rs11047631	0.00218826	chr12_24221738_25221738
rs2448309	0.00218815	chr10_64884567_65884567
rs10786197	0.00218812	chr10_96659684_97659684
rs7908150	0.00218811	chr10_107111400_108111400
rs4918162	0.00218808	chr10_107111400_108111400
rs1912629	0.00218798	chr15_47450095_48588204
rs72993390	0.00218797	chr6_153891369_154891369
rs115894246	0.00218796	chr16_48454373_49454373
rs9479702	0.00218793	chr6_153891369_154891369
rs10509796	0.00218791	chr10_107111400_108111400
rs113698076	0.00218789	chr4_118512273_119512273
rs1420715	0.00218786	chr16_48454373_49454373
rs139726415	0.00218785	chr10_64884567_65884567
rs138786268	0.00218784	chr18_32262592_33262592
rs1866310	0.00218783	chr10_64884567_65884567
rs12765942	0.00218781	chr10_107111400_108111400
rs192131208	0.00218778	chr4_118512273_119512273
rs7073144	0.00218775	chr10_107111400_108111400
rs59414608	0.00218772	chr4_118512273_119512273
rs36048317	0.0021877	chr10_107111400_108111400
rs10901369	0.00218767	chr10_126219576_127219576
rs11192617	0.00218765	chr10_107111400_108111400
rs9445990	0.00218765	chr6_68968150_69968150
rs116256340	0.0021876	chr3_61981063_62981063
rs75689329	0.0021876	chr10_96659684_97659684
rs13120967	0.00218755	chr4_118512273_119512273
rs2150604	0.0021875	chr10_107111400_108111400
rs12619264	0.00218745	chr2_25015210_26015210
rs10994762	0.00218744	chr10_63160689_64160689
rs927841	0.00218739	chr10_107111400_108111400
rs2588919	0.00218738	chr10_63160689_64160689
rs6914344	0.00218737	chr6_153891369_154891369
rs7901506	0.00218736	chr10_107111400_108111400
rs56097358	0.00218726	chr6_68968150_69968150
rs34975756	0.00218724	chr1_90709986_91709986
rs7896119	0.00218722	chr10_107111400_108111400
rs10000709	0.00218702	chr4_67081975_68081975
rs3763438	0.00218693	chr7_31869148_32869148
rs10509810	0.00218692	chr10_107111400_108111400
rs62465278	0.00218684	chr7_31869148_32869148
rs115585537	0.00218665	chr4_67081975_68081975
rs113569905	0.00218662	chr5_115316948_116316948
rs112662578	0.00218661	chr3_61981063_62981063
rs62418564	0.00218661	chr6_68968150_69968150
rs118132588	0.00218658	chr6_153891369_154891369
rs147408966	0.00218654	chr6_68968150_69968150
rs71473574	0.00218643	chr10_107111400_108111400
rs10994928	0.00218641	chr10_63160689_64160689
rs3798993	0.0021864	chr6_68968150_69968150
rs7917870	0.00218621	chr10_107111400_108111400
rs112224080	0.00218618	chr10_126219576_127219576
rs519177	0.00218617	chr2_25015210_26015210
rs66553319	0.00218609	chr6_153891369_154891369
rs10884284	0.00218608	chr10_107111400_108111400
rs141275764	0.00218606	chr10_107111400_108111400
rs74970573	0.00218604	chr4_118512273_119512273
rs77992685	0.00218597	chr12_24221738_25221738
rs8099245	0.00218591	chr18_32262592_33262592
rs1895112	0.0021859	chr10_107111400_108111400
rs73102281	0.00218589	chr3_61981063_62981063
rs9647495	0.00218589	chr4_67081975_68081975
rs1932774	0.00218588	chr6_68968150_69968150
rs2341762	0.00218586	chr6_68968150_69968150
rs1842410	0.00218583	chr18_32262592_33262592
rs377302276	0.00218582	chr10_107111400_108111400
rs7917874	0.0021858	chr10_107111400_108111400
rs10016423	0.00218575	chr4_67081975_68081975
rs3852	0.00218575	chr16_48454373_49454373
rs541006799	0.0021857	chr14_32799482_33799482
rs35936514	0.0021857	chr10_126219576_127219576
rs3798991	0.00218568	chr6_68968150_69968150
rs144304238	0.00218565	chr12_24221738_25221738
rs1532351	0.00218562	chr4_67081975_68081975
rs171184	0.00218561	chr3_61981063_62981063
rs10995086	0.00218561	chr10_63160689_64160689
rs145631790	0.00218561	chr15_47450095_48588204
rs778021	0.00218558	chr6_68968150_69968150
rs572499009	0.00218552	chr6_153891369_154891369
rs62015838	0.00218547	chr15_47450095_48588204
rs11819110	0.00218546	chr10_107111400_108111400
rs7902929	0.00218546	chr10_107111400_108111400
rs74156208	0.00218545	chr10_63160689_64160689
rs4918175	0.00218543	chr10_107111400_108111400
rs62015841	0.0021854	chr15_47450095_48588204
rs10884208	0.00218538	chr10_107111400_108111400
rs12108300	0.00218533	chr4_118512273_119512273
rs35779171	0.00218527	chr14_32799482_33799482
rs11192765	0.00218525	chr10_107111400_108111400
rs62015845	0.00218524	chr15_47450095_48588204
rs62015846	0.00218523	chr15_47450095_48588204
rs9360360	0.00218519	chr6_68968150_69968150
rs11756671	0.00218518	chr6_68968150_69968150
rs72572395	0.00218516	chr6_153891369_154891369
rs473246	0.00218511	chr6_68968150_69968150
rs7100039	0.00218509	chr10_107111400_108111400
rs144917658	0.00218504	chr3_61981063_62981063
rs72829041	0.002185	chr10_63160689_64160689
rs150011984	0.002185	chr10_107111400_108111400
rs35774473	0.00218494	chr10_107111400_108111400
rs115822103	0.0021849	chr4_118512273_119512273
rs57335427	0.00218476	chr2_57488194_59953348
rs57290110	0.00218473	chr2_57488194_59953348
rs2318543	0.00218472	chr4_67081975_68081975
rs6750480	0.00218465	chr2_57488194_59953348
rs11593044	0.00218462	chr10_96659684_97659684
rs79880090	0.0021845	chr6_68968150_69968150
rs4258312	0.00218447	chr10_107111400_108111400
rs7741685	0.00218442	chr6_153891369_154891369
rs11944248	0.00218433	chr4_67081975_68081975
rs7904511	0.00218431	chr10_107111400_108111400
rs116844213	0.0021842	chr10_107111400_108111400
rs1279334	0.00218417	chr14_32799482_33799482
rs1467768	0.00218412	chr10_107111400_108111400
rs149725158	0.00218411	chr6_68968150_69968150
rs76142184	0.00218411	chr6_68968150_69968150
rs117487982	0.00218411	chr18_32262592_33262592
rs55790010	0.00218407	chr6_153891369_154891369
rs1383723	0.00218405	chr4_67081975_68081975
rs36028169	0.00218405	chr16_48454373_49454373
rs9479705	0.00218387	chr6_153891369_154891369
rs7908373	0.00218387	chr10_107111400_108111400
rs10761603	0.00218381	chr10_63160689_64160689
rs1481267	0.00218372	chr4_67081975_68081975
rs2666553	0.00218369	chr15_47450095_48588204
rs559525054	0.00218368	chr6_68968150_69968150
rs12776149	0.00218359	chr10_107111400_108111400
rs77095163	0.00218355	chr12_24221738_25221738
rs112132404	0.00218353	chr10_64884567_65884567
rs8086728	0.0021834	chr18_32262592_33262592
rs74897149	0.0021834	chr10_107111400_108111400
rs1255459	0.00218335	chr10_64884567_65884567
rs76013256	0.00218329	chr10_107111400_108111400
rs71473573	0.00218328	chr10_107111400_108111400
rs62029101	0.00218323	chr16_48454373_49454373
rs833633	0.00218321	chr3_61981063_62981063
rs9479769	0.00218321	chr6_153891369_154891369
rs143830784	0.00218311	chr12_24221738_25221738
rs11192625	0.0021831	chr10_107111400_108111400
rs1393732	0.00218308	chr17_49801060_50801060
rs115397498	0.00218305	chr1_90709986_91709986
rs150340090	0.00218304	chr10_107111400_108111400
rs3793747	0.00218291	chr10_96659684_97659684
rs12782872	0.00218289	chr10_107111400_108111400
rs11125853	0.00218286	chr2_25015210_26015210
rs10842398	0.00218278	chr12_24221738_25221738
rs12220134	0.00218277	chr10_96659684_97659684
rs72829029	0.00218272	chr10_63160689_64160689
rs61032961	0.00218269	chr10_64884567_65884567
rs72829138	0.00218269	chr10_64884567_65884567
rs13151560	0.00218267	chr4_67081975_68081975
rs199783387	0.00218264	chr2_57488194_59953348
rs3784178	0.00218254	chr14_32799482_33799482
rs7097888	0.00218245	chr10_64884567_65884567
rs7097254	0.0021824	chr10_126219576_127219576
rs996379	0.00218236	chr17_49801060_50801060
rs1477243	0.00218235	chr10_107111400_108111400
rs1380314	0.00218231	chr10_107111400_108111400
rs4456188	0.00218227	chr10_107111400_108111400
rs10884233	0.00218217	chr10_107111400_108111400
rs67228455	0.0021821	chr4_67081975_68081975
rs73461967	0.00218207	chr6_68968150_69968150
rs76664759	0.00218207	chr6_153891369_154891369
rs113843722	0.00218207	chr10_107111400_108111400
rs57347444	0.00218197	chr10_96659684_97659684
rs145442128	0.00218197	chr6_68968150_69968150
rs2383437	0.00218195	chr14_32799482_33799482
rs13111778	0.00218186	chr4_67081975_68081975
rs118093156	0.00218186	chr10_107111400_108111400
rs146031742	0.00218182	chr3_61981063_62981063
rs35797298	0.00218181	chr6_68968150_69968150
rs61868809	0.00218177	chr10_107111400_108111400
rs13188755	0.00218175	chr5_115316948_116316948
rs10032824	0.00218175	chr4_67081975_68081975
rs60671712	0.00218173	chr6_68968150_69968150
rs4746296	0.00218168	chr10_64884567_65884567
rs60914994	0.00218167	chr10_64884567_65884567
rs62465306	0.00218166	chr7_31869148_32869148
rs7081943	0.00218163	chr10_107111400_108111400
rs4979757	0.00218159	chr10_63160689_64160689
rs78293718	0.00218159	chr10_107111400_108111400
rs62418268	0.00218157	chr6_68968150_69968150
rs35339383	0.00218156	chr10_107111400_108111400
rs9363925	0.00218151	chr6_68968150_69968150
rs61853339	0.00218148	chr10_64884567_65884567
rs116116981	0.00218139	chr2_25015210_26015210
rs11716544	0.00218138	chr3_61981063_62981063
rs9479853	0.00218135	chr6_153891369_154891369
rs517678	0.0021813	chr10_107111400_108111400
rs1874412	0.00218125	chr10_107111400_108111400
rs74156251	0.00218125	chr10_63160689_64160689
rs11192768	0.00218122	chr10_107111400_108111400
rs11598480	0.00218119	chr10_107111400_108111400
rs12261509	0.00218115	chr10_64884567_65884567
rs74950141	0.00218115	chr12_24221738_25221738
rs61306257	0.00218112	chr10_107111400_108111400
rs34730381	0.0021811	chr10_107111400_108111400
rs9919497	0.00218109	chr10_107111400_108111400
rs9876103	0.00218105	chr3_61981063_62981063
rs1252341	0.00218103	chr10_107111400_108111400
rs4794369	0.00218101	chr17_49801060_50801060
rs7080838	0.00218099	chr10_126219576_127219576
rs11596450	0.00218091	chr10_107111400_108111400
rs1481268	0.00218088	chr4_67081975_68081975
rs10736184	0.00218087	chr10_107111400_108111400
rs11192817	0.00218078	chr10_107111400_108111400
rs1155866	0.00218069	chr4_67081975_68081975
rs630698	0.00218065	chr15_47450095_48588204
rs9311853	0.00218062	chr3_61981063_62981063
rs116890465	0.0021806	chr3_61981063_62981063
rs10761812	0.00218058	chr10_64884567_65884567
rs143975249	0.00218055	chr10_107111400_108111400
rs6584732	0.00218054	chr10_107111400_108111400
rs1956996	0.00218051	chr14_32799482_33799482
rs1326346	0.00218042	chr10_107111400_108111400
rs6985444	0.00218026	chr8_60064143_61426674
rs1556754	0.00218024	chr6_68968150_69968150
rs2644520	0.00218013	chr10_107111400_108111400
rs6762577	0.00218005	chr3_61981063_62981063
rs10801823	0.00217997	chr1_90709986_91709986
rs10517977	0.00217996	chr4_67081975_68081975
rs1935815	0.00217993	chr10_96659684_97659684
rs28434300	0.00217992	chr10_107111400_108111400
rs10736188	0.00217988	chr10_107111400_108111400
rs34172283	0.00217986	chr10_64884567_65884567
rs112602081	0.00217978	chr10_107111400_108111400
rs10822235	0.00217978	chr10_64884567_65884567
rs7693525	0.00217974	chr4_67081975_68081975
rs1255471	0.00217972	chr10_64884567_65884567
rs6584731	0.00217968	chr10_107111400_108111400
rs2248008	0.00217968	chr3_61981063_62981063
rs6479945	0.00217966	chr10_64884567_65884567
rs11192770	0.00217963	chr10_107111400_108111400
rs12227121	0.00217962	chr12_24221738_25221738
rs10186774	0.0021796	chr2_57488194_59953348
rs12258678	0.00217959	chr10_64884567_65884567
rs56138531	0.00217959	chr7_31869148_32869148
rs11926313	0.00217959	chr3_61981063_62981063
rs28632189	0.00217957	chr4_118512273_119512273
rs78840576	0.00217957	chr10_107111400_108111400
rs12261997	0.00217956	chr10_107111400_108111400
rs3850692	0.00217954	chr10_96659684_97659684
rs148126334	0.00217949	chr2_57488194_59953348
rs574400	0.00217946	chr18_32262592_33262592
rs2104510	0.00217941	chr10_107111400_108111400
rs11599182	0.00217938	chr10_107111400_108111400
rs58865050	0.00217937	chr6_68968150_69968150
rs139523732	0.00217936	chr2_25015210_26015210
rs13207626	0.00217936	chr6_68968150_69968150
rs75563839	0.00217933	chr10_107111400_108111400
rs3850677	0.00217933	chr10_107111400_108111400
rs75037804	0.00217929	chr10_107111400_108111400
rs12357603	0.0021792	chr10_107111400_108111400
rs4981961	0.00217916	chr14_32799482_33799482
rs6479944	0.00217915	chr10_64884567_65884567
rs6945884	0.00217914	chr7_31869148_32869148
rs139841128	0.00217909	chr6_153891369_154891369
rs12528300	0.00217908	chr6_68968150_69968150
rs1551984	0.00217905	chr10_64884567_65884567
rs6899467	0.00217904	chr6_68968150_69968150
rs2453720	0.00217904	chr10_107111400_108111400
rs10149827	0.00217901	chr14_32799482_33799482
rs61685566	0.00217898	chr10_107111400_108111400
rs11595658	0.00217897	chr10_107111400_108111400
rs150651329	0.00217895	chr10_126219576_127219576
rs117942598	0.00217894	chr10_107111400_108111400
rs144199742	0.00217889	chr2_25015210_26015210
rs11541340	0.00217886	chr6_153891369_154891369
rs1326345	0.00217884	chr10_107111400_108111400
rs2666527	0.00217877	chr10_64884567_65884567
rs9731121	0.00217871	chr10_107111400_108111400
rs778020	0.00217866	chr6_68968150_69968150
rs17640256	0.00217866	chr3_61981063_62981063
rs9363928	0.00217863	chr6_68968150_69968150
rs148908824	0.00217859	chr12_24221738_25221738
rs17088085	0.00217859	chr4_67081975_68081975
rs144763512	0.00217852	chr14_32799482_33799482
rs6552048	0.0021785	chr4_67081975_68081975
rs12772250	0.00217849	chr10_63160689_64160689
rs778019	0.00217848	chr6_68968150_69968150
rs78608490	0.00217847	chr10_107111400_108111400
rs7921161	0.0021784	chr10_107111400_108111400
rs71473599	0.00217833	chr10_107111400_108111400
rs1076752	0.00217827	chr14_32799482_33799482
rs12775748	0.00217825	chr10_107111400_108111400
rs35482778	0.00217818	chr10_107111400_108111400
rs12068904	0.00217814	chr1_90709986_91709986
rs1678473	0.00217812	chr10_64884567_65884567
rs72825737	0.00217807	chr10_107111400_108111400
rs73355940	0.00217806	chr10_107111400_108111400
rs7906838	0.00217805	chr10_107111400_108111400
rs11877196	0.00217804	chr18_32262592_33262592
rs7912904	0.00217803	chr10_107111400_108111400
rs5009749	0.00217796	chr10_107111400_108111400
rs79843667	0.0021779	chr15_47450095_48588204
rs79238942	0.00217787	chr10_107111400_108111400
rs10882577	0.00217774	chr10_96659684_97659684
rs965683	0.00217772	chr2_57488194_59953348
rs9346246	0.0021777	chr6_68968150_69968150
rs6479903	0.00217755	chr10_64884567_65884567
rs12267005	0.00217747	chr10_64884567_65884567
rs79243032	0.00217741	chr6_68968150_69968150
rs9630637	0.00217735	chr16_48454373_49454373
rs17472809	0.00217734	chr14_32799482_33799482
rs76347422	0.00217732	chr6_68968150_69968150
rs28479443	0.00217728	chr4_67081975_68081975
rs12953054	0.00217727	chr17_49801060_50801060
rs1293928	0.00217727	chr6_153891369_154891369
rs6940312	0.00217726	chr6_68968150_69968150
rs7921823	0.00217724	chr10_64884567_65884567
rs115831306	0.0021772	chr4_67081975_68081975
rs10761602	0.00217719	chr10_63160689_64160689
rs626989	0.00217717	chr10_107111400_108111400
rs6930148	0.00217716	chr6_68968150_69968150
rs4505694	0.00217715	chr3_61981063_62981063
rs1999357	0.00217706	chr10_107111400_108111400
rs2050918	0.00217704	chr6_68968150_69968150
rs11626569	0.00217701	chr14_32799482_33799482
rs2565176	0.00217699	chr10_64884567_65884567
rs60901334	0.00217695	chr1_90709986_91709986
rs11192776	0.0021769	chr10_107111400_108111400
rs1999356	0.00217684	chr10_107111400_108111400
rs504987	0.00217682	chr3_61981063_62981063
rs72903242	0.0021768	chr4_118512273_119512273
rs35010129	0.0021768	chr10_107111400_108111400
rs2030824	0.0021768	chr10_107111400_108111400
rs11814371	0.00217679	chr10_63160689_64160689
rs7923787	0.00217679	chr10_107111400_108111400
rs78570560	0.00217667	chr10_107111400_108111400
rs77083162	0.00217667	chr10_107111400_108111400
rs9446057	0.00217666	chr6_68968150_69968150
rs16900041	0.00217665	chr6_68968150_69968150
rs76300288	0.00217663	chr10_107111400_108111400
rs7919865	0.00217663	chr10_107111400_108111400
rs72829027	0.00217661	chr10_63160689_64160689
rs147202593	0.00217661	chr10_107111400_108111400
rs77852788	0.0021766	chr2_25015210_26015210
rs11192769	0.0021766	chr10_107111400_108111400
rs77788181	0.00217659	chr10_107111400_108111400
rs1781639	0.00217653	chr6_153891369_154891369
rs73355939	0.00217652	chr10_107111400_108111400
rs182980525	0.0021765	chr10_107111400_108111400
rs8078127	0.0021765	chr17_49801060_50801060
rs577828	0.00217648	chr10_107111400_108111400
rs10884270	0.00217646	chr10_107111400_108111400
rs1937635	0.00217644	chr6_153891369_154891369
rs62416449	0.00217641	chr6_68968150_69968150
rs56057728	0.00217639	chr6_153891369_154891369
rs73003280	0.00217637	chr6_153891369_154891369
rs7080632	0.00217637	chr10_107111400_108111400
rs939853	0.00217636	chr12_24221738_25221738
rs2588975	0.00217635	chr10_63160689_64160689
rs7919894	0.00217634	chr10_107111400_108111400
rs6479942	0.00217634	chr10_64884567_65884567
rs2787240	0.00217633	chr4_118512273_119512273
rs577765	0.00217632	chr10_107111400_108111400
rs10786926	0.0021763	chr10_107111400_108111400
rs965055	0.00217627	chr6_68968150_69968150
rs566101932	0.00217624	chr6_153891369_154891369
rs61801363	0.00217623	chr1_90709986_91709986
rs7146702	0.00217622	chr14_32799482_33799482
rs75636561	0.0021762	chr6_68968150_69968150
rs16875762	0.00217617	chr7_31869148_32869148
rs80183878	0.00217617	chr10_107111400_108111400
rs554348142	0.00217614	chr6_153891369_154891369
rs117964602	0.00217613	chr10_64884567_65884567
rs116883193	0.00217612	chr10_64884567_65884567
rs7745077	0.0021761	chr6_153891369_154891369
rs9919367	0.00217608	chr10_107111400_108111400
rs73355932	0.00217606	chr10_107111400_108111400
rs73355944	0.00217604	chr10_107111400_108111400
rs7913033	0.002176	chr10_107111400_108111400
rs7916414	0.00217599	chr10_107111400_108111400
rs199692642	0.00217598	chr7_31869148_32869148
rs117689775	0.00217598	chr6_68968150_69968150
rs7658887	0.0021759	chr4_67081975_68081975
rs60996314	0.00217588	chr10_107111400_108111400
rs73351172	0.00217586	chr10_107111400_108111400
rs113288796	0.00217582	chr4_118512273_119512273
rs2127947	0.00217573	chr4_67081975_68081975
rs137926150	0.00217568	chr4_118512273_119512273
rs1388737	0.00217565	chr17_49801060_50801060
rs10018066	0.00217564	chr4_67081975_68081975
rs4377658	0.00217559	chr4_118512273_119512273
rs12257258	0.00217556	chr10_64884567_65884567
rs72837747	0.00217556	chr17_49801060_50801060
rs1396198	0.00217555	chr12_24221738_25221738
rs73355617	0.00217554	chr10_107111400_108111400
rs66604843	0.00217552	chr14_32799482_33799482
rs4470808	0.00217549	chr6_68968150_69968150
rs76402811	0.00217548	chr18_32262592_33262592
rs74159509	0.00217538	chr10_63160689_64160689
rs80177025	0.00217533	chr12_24221738_25221738
rs778024	0.00217533	chr6_68968150_69968150
rs11724287	0.00217532	chr4_67081975_68081975
rs72817035	0.00217531	chr10_107111400_108111400
rs1999355	0.0021753	chr10_107111400_108111400
rs72666145	0.00217527	chr14_32799482_33799482
rs111603778	0.00217515	chr10_107111400_108111400
rs113697047	0.00217514	chr10_64884567_65884567
rs801263	0.00217512	chr6_68968150_69968150
rs62416495	0.00217505	chr6_68968150_69968150
rs112567504	0.00217502	chr6_83893942_84893942
rs11724217	0.002175	chr4_67081975_68081975
rs558454	0.00217497	chr15_47450095_48588204
rs12249988	0.00217493	chr10_107111400_108111400
rs142778951	0.00217478	chr10_107111400_108111400
rs149595314	0.00217477	chr3_61981063_62981063
rs607180	0.00217473	chr15_47450095_48588204
rs6796236	0.00217471	chr3_61981063_62981063
rs11192816	0.00217467	chr10_107111400_108111400
rs2111128	0.00217461	chr16_48454373_49454373
rs9478468	0.0021746	chr6_153891369_154891369
rs2389618	0.00217459	chr4_118512273_119512273
rs4485033	0.00217455	chr10_107111400_108111400
rs111855975	0.00217452	chr6_153891369_154891369
rs12784301	0.00217451	chr10_107111400_108111400
rs190188713	0.00217449	chr10_64884567_65884567
rs7477138	0.00217449	chr10_64884567_65884567
rs535643789	0.00217448	chr2_25015210_26015210
rs116174452	0.00217447	chr10_64884567_65884567
rs12253037	0.00217447	chr10_107111400_108111400
rs67799631	0.00217447	chr6_153891369_154891369
rs493798	0.00217447	chr18_32262592_33262592
rs11192774	0.00217445	chr10_107111400_108111400
rs7924257	0.00217441	chr10_107111400_108111400
rs10038214	0.00217441	chr5_115316948_116316948
rs17697556	0.0021744	chr17_49801060_50801060
rs117311503	0.00217437	chr10_63160689_64160689
rs72815007	0.00217432	chr10_107111400_108111400
rs9397189	0.00217431	chr6_153891369_154891369
rs11098440	0.00217429	chr4_118512273_119512273
rs76201988	0.00217424	chr2_25015210_26015210
rs12266500	0.0021742	chr10_107111400_108111400
rs12244862	0.0021742	chr10_107111400_108111400
rs74531269	0.0021742	chr10_107111400_108111400
rs117470130	0.00217419	chr7_31869148_32869148
rs4576262	0.00217417	chr6_153891369_154891369
rs7919468	0.00217417	chr10_107111400_108111400
rs12701151	0.00217415	chr7_31869148_32869148
rs17863872	0.00217412	chr4_118512273_119512273
rs1999354	0.00217405	chr10_107111400_108111400
rs3798688	0.00217405	chr6_153891369_154891369
rs76750214	0.00217399	chr3_61981063_62981063
rs193242830	0.00217398	chr10_107111400_108111400
rs4479591	0.00217397	chr3_61981063_62981063
rs28520560	0.00217394	chr4_67081975_68081975
rs12357550	0.00217388	chr10_107111400_108111400
rs6775597	0.00217386	chr3_61981063_62981063
rs7211116	0.00217385	chr17_49801060_50801060
rs10786897	0.00217379	chr10_107111400_108111400
rs4918219	0.00217375	chr10_107111400_108111400
rs11047722	0.00217374	chr12_24221738_25221738
rs75104535	0.00217368	chr6_68968150_69968150
rs57984260	0.00217364	chr10_107111400_108111400
rs11192772	0.00217363	chr10_107111400_108111400
rs215696	0.00217363	chr7_31869148_32869148
rs502247	0.00217353	chr10_107111400_108111400
rs11192438	0.00217353	chr10_107111400_108111400
rs77968099	0.00217351	chr4_67081975_68081975
rs1072661	0.0021735	chr10_107111400_108111400
rs72831004	0.00217341	chr10_64884567_65884567
rs7911079	0.00217339	chr10_63160689_64160689
rs74911855	0.00217339	chr12_24221738_25221738
rs79162145	0.00217338	chr6_68968150_69968150
rs7969444	0.00217329	chr12_24221738_25221738
rs12226955	0.00217324	chr12_24221738_25221738
rs7080729	0.00217323	chr10_107111400_108111400
rs2249921	0.00217322	chr10_63160689_64160689
rs34537087	0.00217321	chr3_61981063_62981063
rs4706713	0.00217321	chr6_68968150_69968150
rs10510873	0.0021732	chr3_61981063_62981063
rs73355621	0.0021732	chr10_107111400_108111400
rs13113939	0.00217318	chr4_118512273_119512273
rs116404266	0.00217315	chr3_61981063_62981063
rs1556368	0.00217306	chr10_107111400_108111400
rs71473592	0.00217295	chr10_107111400_108111400
rs7078732	0.00217292	chr10_107111400_108111400
rs1072662	0.00217291	chr10_107111400_108111400
rs112316478	0.00217289	chr10_107111400_108111400
rs609295	0.00217287	chr10_107111400_108111400
rs35695463	0.00217285	chr10_107111400_108111400
rs13197534	0.00217283	chr6_68968150_69968150
rs10945073	0.00217283	chr6_68968150_69968150
rs10484792	0.00217279	chr6_68968150_69968150
rs12354907	0.00217279	chr10_64884567_65884567
rs1371710	0.00217278	chr14_32799482_33799482
rs2367087	0.00217278	chr3_61981063_62981063
rs34150097	0.00217273	chr10_107111400_108111400
rs2393986	0.00217272	chr10_64884567_65884567
rs76385104	0.00217269	chr12_24221738_25221738
rs560933	0.00217269	chr10_107111400_108111400
rs373168551	0.00217269	chr10_107111400_108111400
rs7311572	0.00217268	chr12_24221738_25221738
rs2058979	0.00217267	chr10_107111400_108111400
rs67923814	0.00217262	chr6_153891369_154891369
rs11192674	0.00217262	chr10_107111400_108111400
rs116995066	0.0021726	chr10_107111400_108111400
rs56281766	0.00217259	chr7_31869148_32869148
rs6919103	0.00217257	chr6_68968150_69968150
rs7222530	0.00217256	chr17_49801060_50801060
rs72963135	0.00217254	chr11_88232154_89232154
rs140101293	0.00217253	chr6_68968150_69968150
rs11727090	0.00217246	chr4_67081975_68081975
rs59570266	0.00217246	chr16_48454373_49454373
rs10748884	0.00217245	chr10_107111400_108111400
rs484745	0.00217236	chr16_48454373_49454373
rs36110429	0.00217234	chr18_32262592_33262592
rs34487715	0.00217233	chr10_107111400_108111400
rs10437778	0.00217231	chr12_24221738_25221738
rs10994764	0.0021723	chr10_63160689_64160689
rs71473593	0.00217229	chr10_107111400_108111400
rs115012036	0.00217229	chr4_67081975_68081975
rs971817	0.00217227	chr4_67081975_68081975
rs55996725	0.00217224	chr6_153891369_154891369
rs11599308	0.00217222	chr10_107111400_108111400
rs71473594	0.00217218	chr10_107111400_108111400
rs12942881	0.00217217	chr17_49801060_50801060
rs12259160	0.00217214	chr10_64884567_65884567
rs11047447	0.00217213	chr12_24221738_25221738
rs1339619	0.0021721	chr10_107111400_108111400
rs7094625	0.00217206	chr10_107111400_108111400
rs1396197	0.00217206	chr12_24221738_25221738
rs117897127	0.00217205	chr10_107111400_108111400
rs73357045	0.00217205	chr10_107111400_108111400
rs1155882	0.00217198	chr6_68968150_69968150
rs1556374	0.00217191	chr10_107111400_108111400
rs489194	0.0021719	chr10_107111400_108111400
rs139144970	0.00217189	chr10_107111400_108111400
rs75234765	0.00217188	chr4_67081975_68081975
rs4439444	0.00217185	chr10_107111400_108111400
rs115091211	0.00217183	chr4_67081975_68081975
rs117589535	0.00217181	chr10_64884567_65884567
rs4274436	0.00217178	chr16_48454373_49454373
rs7767423	0.00217171	chr6_68968150_69968150
rs11192771	0.00217168	chr10_107111400_108111400
rs2029516	0.00217166	chr6_68968150_69968150
rs76828463	0.00217164	chr6_153891369_154891369
rs3929766	0.00217157	chr17_49801060_50801060
rs585642	0.00217157	chr15_47450095_48588204
rs11815890	0.00217154	chr10_63160689_64160689
rs9789762	0.00217152	chr2_25015210_26015210
rs59895068	0.00217146	chr5_115316948_116316948
rs1490630	0.00217142	chr6_68968150_69968150
rs2148371	0.00217141	chr10_107111400_108111400
rs6584690	0.00217136	chr10_107111400_108111400
rs116930081	0.00217133	chr16_48454373_49454373
rs11593451	0.0021713	chr10_107111400_108111400
rs72815087	0.00217128	chr10_107111400_108111400
rs2031622	0.00217127	chr10_107111400_108111400
rs1956221	0.00217122	chr14_32799482_33799482
rs10457090	0.00217118	chr6_153891369_154891369
rs7717076	0.00217116	chr5_115316948_116316948
rs11724395	0.00217115	chr4_67081975_68081975
rs6925881	0.00217115	chr6_153891369_154891369
rs10786879	0.00217115	chr10_107111400_108111400
rs73355615	0.00217107	chr10_107111400_108111400
rs141271943	0.00217103	chr6_68968150_69968150
rs73480159	0.00217097	chr6_68968150_69968150
rs11814697	0.00217096	chr10_107111400_108111400
rs74317750	0.00217093	chr10_107111400_108111400
rs13013550	0.00217091	chr2_25015210_26015210
rs655233	0.0021709	chr10_107111400_108111400
rs2900700	0.0021709	chr10_107111400_108111400
rs77271903	0.00217087	chr4_67081975_68081975
rs11192814	0.00217084	chr10_107111400_108111400
rs562612	0.00217081	chr10_107111400_108111400
rs77733329	0.0021708	chr10_63160689_64160689
rs2318538	0.00217077	chr4_67081975_68081975
rs12267869	0.00217076	chr10_64884567_65884567
rs12258172	0.00217067	chr10_107111400_108111400
rs11192767	0.00217064	chr10_107111400_108111400
rs1392934	0.00217064	chr17_49801060_50801060
rs17086932	0.00217063	chr4_67081975_68081975
rs993794	0.00217061	chr10_107111400_108111400
rs12259847	0.00217059	chr10_107111400_108111400
rs73355936	0.00217056	chr10_107111400_108111400
rs6907299	0.00217055	chr6_153891369_154891369
rs10509800	0.00217048	chr10_107111400_108111400
rs57542115	0.00217046	chr10_107111400_108111400
rs11965496	0.00217042	chr6_68968150_69968150
rs79522526	0.0021704	chr4_67081975_68081975
rs12266228	0.00217038	chr10_107111400_108111400
rs1862054	0.00217036	chr10_107111400_108111400
rs7974582	0.00217035	chr12_24221738_25221738
rs2046251	0.00217035	chr6_68968150_69968150
rs73093960	0.00217023	chr7_31869148_32869148
rs2284900	0.00217019	chr14_32799482_33799482
rs11868731	0.00217011	chr17_49801060_50801060
rs7917281	0.00217008	chr10_107111400_108111400
rs9322438	0.00217006	chr6_153891369_154891369
rs1496078	0.00216988	chr10_107111400_108111400
rs71473602	0.00216987	chr10_107111400_108111400
rs116969886	0.00216983	chr10_107111400_108111400
rs2039304	0.00216982	chr10_107111400_108111400
rs145943990	0.00216979	chr2_57488194_59953348
rs78067387	0.00216977	chr3_61981063_62981063
rs35393164	0.00216974	chr6_68968150_69968150
rs73357016	0.00216967	chr10_107111400_108111400
rs11192688	0.00216964	chr10_107111400_108111400
rs1319211	0.0021696	chr6_153891369_154891369
rs642433	0.00216953	chr18_32262592_33262592
rs72828978	0.00216953	chr10_126219576_127219576
rs1523941	0.0021695	chr6_68968150_69968150
rs17091663	0.00216949	chr14_32799482_33799482
rs4619949	0.00216948	chr4_67081975_68081975
rs2551096	0.00216948	chr17_49801060_50801060
rs7216414	0.00216946	chr17_49801060_50801060
rs62070331	0.00216945	chr17_49801060_50801060
rs17232877	0.00216926	chr10_107111400_108111400
rs116918383	0.00216925	chr10_107111400_108111400
rs62306172	0.00216917	chr4_67081975_68081975
rs10842396	0.00216915	chr12_24221738_25221738
rs74377511	0.00216913	chr10_107111400_108111400
rs7074735	0.0021691	chr10_64884567_65884567
rs9454616	0.00216909	chr6_68968150_69968150
rs61516669	0.00216906	chr6_68968150_69968150
rs1678476	0.00216894	chr10_64884567_65884567
rs1272351	0.00216894	chr10_64884567_65884567
rs7749511	0.00216882	chr6_153891369_154891369
rs17370086	0.00216882	chr12_24221738_25221738
rs821699	0.00216881	chr10_107111400_108111400
rs117198136	0.00216878	chr10_107111400_108111400
rs1571042	0.00216877	chr10_107111400_108111400
rs17864934	0.00216876	chr4_118512273_119512273
rs7076117	0.0021687	chr10_107111400_108111400
rs1279210	0.0021687	chr14_32799482_33799482
rs74234512	0.00216869	chr10_107111400_108111400
rs6597713	0.00216864	chr10_126219576_127219576
rs581351	0.00216863	chr10_107111400_108111400
rs1937614	0.00216861	chr6_153891369_154891369
rs12355986	0.00216861	chr10_107111400_108111400
rs821208	0.00216861	chr10_107111400_108111400
rs7690149	0.0021686	chr4_67081975_68081975
rs17120068	0.00216859	chr10_107111400_108111400
rs12764814	0.00216857	chr10_63160689_64160689
rs72818617	0.00216854	chr10_96659684_97659684
rs9919366	0.00216843	chr10_107111400_108111400
rs7694520	0.00216842	chr4_67081975_68081975
rs56166730	0.00216839	chr4_118512273_119512273
rs12778088	0.00216834	chr10_63160689_64160689
rs4364985	0.00216831	chr10_107111400_108111400
rs62131060	0.00216819	chr2_25015210_26015210
rs17119469	0.00216811	chr10_107111400_108111400
rs78465420	0.0021681	chr10_107111400_108111400
rs146777941	0.00216807	chr10_107111400_108111400
rs498801	0.00216807	chr6_68968150_69968150
rs918321	0.00216803	chr10_107111400_108111400
rs16900043	0.00216796	chr6_68968150_69968150
rs12024935	0.00216794	chr1_90709986_91709986
rs28542650	0.00216791	chr4_67081975_68081975
rs6732316	0.0021679	chr2_25015210_26015210
rs9478463	0.00216789	chr6_153891369_154891369
rs77482223	0.00216787	chr10_107111400_108111400
rs9816598	0.00216786	chr3_61981063_62981063
rs60582936	0.00216775	chr10_63160689_64160689
rs8024406	0.0021677	chr15_47450095_48588204
rs7096461	0.00216768	chr10_107111400_108111400
rs7669896	0.00216763	chr4_118512273_119512273
rs17866808	0.00216761	chr4_118512273_119512273
rs3798988	0.00216758	chr6_68968150_69968150
rs141722607	0.00216757	chr4_118512273_119512273
rs1006752	0.00216756	chr2_25015210_26015210
rs12768272	0.00216756	chr10_107111400_108111400
rs1083442	0.00216754	chr6_68968150_69968150
rs72829025	0.00216746	chr10_63160689_64160689
rs76389882	0.00216734	chr4_67081975_68081975
rs201859372	0.00216728	chr14_32799482_33799482
rs183557304	0.00216728	chr10_107111400_108111400
rs62060283	0.00216724	chr16_48454373_49454373
rs10884253	0.00216722	chr10_107111400_108111400
rs79876056	0.00216722	chr10_63160689_64160689
rs73357019	0.00216715	chr10_107111400_108111400
rs1351465	0.00216706	chr4_67081975_68081975
rs11192645	0.00216695	chr10_107111400_108111400
rs34188511	0.00216692	chr10_107111400_108111400
rs10884306	0.00216691	chr10_107111400_108111400
rs189022107	0.00216685	chr10_107111400_108111400
rs9397650	0.00216685	chr6_153891369_154891369
rs35186934	0.00216685	chr6_153891369_154891369
rs74138378	0.00216678	chr10_64884567_65884567
rs12258696	0.00216676	chr10_64884567_65884567
rs183306524	0.00216672	chr12_24221738_25221738
rs143981707	0.00216671	chr10_107111400_108111400
rs76142758	0.00216669	chr10_107111400_108111400
rs118136396	0.00216665	chr10_107111400_108111400
rs117834024	0.00216662	chr6_68968150_69968150
rs75796772	0.00216652	chr10_107111400_108111400
rs17578166	0.00216644	chr6_68968150_69968150
rs6783350	0.00216643	chr3_61981063_62981063
rs7775093	0.00216642	chr6_68968150_69968150
rs1932609	0.00216642	chr6_68968150_69968150
rs6584696	0.00216633	chr10_107111400_108111400
rs61875573	0.0021663	chr10_107111400_108111400
rs75560418	0.0021662	chr6_68968150_69968150
rs11047489	0.00216619	chr12_24221738_25221738
rs146517061	0.00216617	chr10_107111400_108111400
rs78036614	0.00216612	chr5_115316948_116316948
rs2355302	0.00216608	chr16_48454373_49454373
rs7096917	0.00216607	chr10_107111400_108111400
rs12358337	0.00216605	chr10_107111400_108111400
rs11192460	0.00216602	chr10_107111400_108111400
rs78948046	0.002166	chr6_153891369_154891369
rs2659471	0.00216596	chr3_61981063_62981063
rs12642713	0.00216594	chr4_118512273_119512273
rs9919496	0.00216593	chr10_107111400_108111400
rs7914487	0.00216586	chr10_107111400_108111400
rs80160427	0.00216583	chr10_107111400_108111400
rs143306179	0.00216582	chr2_57488194_59953348
rs7915061	0.00216579	chr10_107111400_108111400
rs61772477	0.00216577	chr1_90709986_91709986
rs72878111	0.00216575	chr3_61981063_62981063
rs192528297	0.00216575	chr6_68968150_69968150
rs55688791	0.00216573	chr7_31869148_32869148
rs2600847	0.0021657	chr3_61981063_62981063
rs73355619	0.00216567	chr10_107111400_108111400
rs12186272	0.00216566	chr4_118512273_119512273
rs116827711	0.00216565	chr3_61981063_62981063
rs4348167	0.00216563	chr4_118512273_119512273
rs117520475	0.00216562	chr10_96659684_97659684
rs11813929	0.00216562	chr10_63160689_64160689
rs13105530	0.00216559	chr4_118512273_119512273
rs12264964	0.00216557	chr10_64884567_65884567
rs30591	0.00216556	chr7_31869148_32869148
rs67194873	0.00216555	chr6_153891369_154891369
rs12453060	0.00216553	chr17_49801060_50801060
rs7162001	0.0021655	chr15_47450095_48588204
rs78424657	0.00216547	chr10_107111400_108111400
rs185613066	0.00216544	chr10_107111400_108111400
rs7917363	0.00216542	chr10_107111400_108111400
rs79321698	0.00216538	chr10_107111400_108111400
rs7918381	0.00216536	chr10_107111400_108111400
rs139323153	0.00216535	chr10_107111400_108111400
rs4981962	0.00216535	chr14_32799482_33799482
rs16959825	0.00216534	chr15_47450095_48588204
rs7082427	0.00216532	chr10_107111400_108111400
rs10153102	0.00216521	chr16_48454373_49454373
rs3982453	0.00216513	chr10_107111400_108111400
rs75431303	0.00216509	chr10_107111400_108111400
rs4267220	0.00216509	chr14_32799482_33799482
rs78625649	0.00216507	chr10_107111400_108111400
rs9478510	0.00216507	chr6_153891369_154891369
rs72825774	0.002165	chr10_107111400_108111400
rs9397657	0.00216498	chr6_153891369_154891369
rs116896563	0.00216496	chr10_63160689_64160689
rs370907586	0.00216495	chr10_64884567_65884567
rs3858120	0.00216494	chr10_64884567_65884567
rs11192780	0.00216493	chr10_107111400_108111400
rs12212773	0.00216491	chr6_153891369_154891369
rs12360443	0.00216486	chr10_107111400_108111400
rs11593628	0.00216486	chr10_107111400_108111400
rs629662	0.00216486	chr10_107111400_108111400
rs111930993	0.00216481	chr10_107111400_108111400
rs9397695	0.0021648	chr6_153891369_154891369
rs11192507	0.00216479	chr10_107111400_108111400
rs150779670	0.00216478	chr17_49801060_50801060
rs10786885	0.00216474	chr10_107111400_108111400
rs73359213	0.00216472	chr10_107111400_108111400
rs2717022	0.00216471	chr2_57488194_59953348
rs35074904	0.00216471	chr3_61981063_62981063
rs7682230	0.0021647	chr4_67081975_68081975
rs74234513	0.00216469	chr10_107111400_108111400
rs9479706	0.00216466	chr6_153891369_154891369
rs11192687	0.00216458	chr10_107111400_108111400
rs12202313	0.00216457	chr6_83893942_84893942
rs111067724	0.00216456	chr16_48454373_49454373
rs1825196	0.00216455	chr6_68968150_69968150
rs34878364	0.00216455	chr4_67081975_68081975
rs11681103	0.00216451	chr2_25015210_26015210
rs369901264	0.00216451	chr10_107111400_108111400
rs113413657	0.00216451	chr5_115316948_116316948
rs79732609	0.0021645	chr14_32799482_33799482
rs34306869	0.00216446	chr10_107111400_108111400
rs7969326	0.00216444	chr12_24221738_25221738
rs149019719	0.00216434	chr10_107111400_108111400
rs2207203	0.0021643	chr14_32799482_33799482
rs6922839	0.00216429	chr6_153891369_154891369
rs117739228	0.00216428	chr10_63160689_64160689
rs533343	0.00216424	chr10_96659684_97659684
rs7664110	0.00216423	chr4_118512273_119512273
rs12896446	0.0021642	chr14_32799482_33799482
rs568844	0.00216418	chr10_107111400_108111400
rs35688133	0.00216417	chr3_61981063_62981063
rs34781073	0.00216414	chr17_49801060_50801060
rs7071683	0.0021641	chr10_107111400_108111400
rs17119466	0.0021641	chr10_107111400_108111400
rs9919362	0.00216409	chr10_107111400_108111400
rs147475630	0.00216407	chr6_68968150_69968150
rs72832106	0.00216407	chr10_64884567_65884567
rs143959996	0.00216405	chr7_31869148_32869148
rs116952260	0.00216401	chr6_68968150_69968150
rs1255482	0.00216394	chr10_64884567_65884567
rs7094993	0.00216393	chr10_63160689_64160689
rs80300988	0.00216392	chr10_126219576_127219576
rs12355991	0.00216392	chr10_107111400_108111400
rs10882586	0.00216388	chr10_96659684_97659684
rs72852648	0.00216387	chr2_25015210_26015210
rs150633991	0.00216384	chr5_115316948_116316948
rs74584858	0.00216383	chr10_63160689_64160689
rs112093175	0.00216377	chr6_153891369_154891369
rs1421503	0.00216372	chr10_107111400_108111400
rs536134801	0.00216371	chr1_90709986_91709986
rs12780952	0.00216368	chr10_107111400_108111400
rs10786878	0.00216363	chr10_107111400_108111400
rs147497936	0.0021636	chr10_107111400_108111400
rs3884510	0.00216359	chr12_24221738_25221738
rs7758017	0.00216357	chr6_68968150_69968150
rs17833489	0.00216355	chr10_107111400_108111400
rs17120582	0.00216354	chr10_107111400_108111400
rs7136392	0.00216354	chr12_24221738_25221738
rs79175702	0.00216352	chr3_61981063_62981063
rs1510743	0.00216348	chr4_67081975_68081975
rs11047550	0.00216345	chr12_24221738_25221738
rs62140771	0.00216342	chr2_57488194_59953348
rs118087529	0.0021634	chr12_24221738_25221738
rs253953	0.00216339	chr5_115316948_116316948
rs111316205	0.00216337	chr10_64884567_65884567
rs140522568	0.00216335	chr2_25015210_26015210
rs118124932	0.00216329	chr6_153891369_154891369
rs676381	0.00216322	chr10_107111400_108111400
rs71473591	0.00216318	chr10_107111400_108111400
rs11718530	0.00216317	chr3_61981063_62981063
rs7750692	0.00216316	chr6_68968150_69968150
rs67056325	0.00216313	chr17_49801060_50801060
rs2140927	0.00216312	chr10_107111400_108111400
rs7921675	0.00216311	chr10_107111400_108111400
rs4994797	0.00216309	chr10_107111400_108111400
rs151712	0.00216306	chr1_90709986_91709986
rs12357606	0.00216295	chr10_107111400_108111400
rs9445991	0.00216288	chr6_68968150_69968150
rs801261	0.00216286	chr6_68968150_69968150
rs638028	0.0021628	chr18_32262592_33262592
rs151009709	0.00216277	chr6_153891369_154891369
rs1495116	0.00216275	chr4_67081975_68081975
rs72907175	0.00216273	chr4_118512273_119512273
rs7790237	0.00216273	chr7_31869148_32869148
rs56092332	0.0021627	chr4_67081975_68081975
rs62061776	0.00216264	chr17_49801060_50801060
rs17119434	0.00216263	chr10_107111400_108111400
rs80194077	0.00216258	chr10_107111400_108111400
rs117757095	0.00216252	chr10_63160689_64160689
rs7915649	0.00216251	chr10_107111400_108111400
rs4918179	0.00216251	chr10_107111400_108111400
rs2967250	0.0021625	chr16_48454373_49454373
rs74443900	0.00216246	chr10_107111400_108111400
rs34359949	0.00216241	chr10_107111400_108111400
rs2933616	0.00216237	chr5_115316948_116316948
rs7294996	0.00216236	chr12_24221738_25221738
rs56086757	0.00216236	chr10_107111400_108111400
rs7071832	0.00216233	chr10_107111400_108111400
rs1342776	0.00216224	chr1_90709986_91709986
rs147513576	0.00216223	chr10_107111400_108111400
rs2175526	0.00216221	chr3_61981063_62981063
rs1425660	0.00216219	chr4_67081975_68081975
rs10786881	0.00216215	chr10_107111400_108111400
rs4082332	0.00216214	chr10_64884567_65884567
rs7100994	0.00216212	chr10_107111400_108111400
rs139327067	0.00216206	chr10_107111400_108111400
rs145395724	0.00216205	chr6_68968150_69968150
rs78515111	0.00216202	chr6_68968150_69968150
rs113741029	0.002162	chr10_107111400_108111400
rs112107803	0.00216199	chr10_107111400_108111400
rs6545810	0.00216186	chr2_25015210_26015210
rs7912646	0.00216185	chr10_107111400_108111400
rs17833519	0.00216182	chr10_107111400_108111400
rs117759149	0.0021618	chr6_153891369_154891369
rs833632	0.00216179	chr3_61981063_62981063
rs10901875	0.00216179	chr10_126219576_127219576
rs61875741	0.00216178	chr10_107111400_108111400
rs111831297	0.0021617	chr10_107111400_108111400
rs146847441	0.0021617	chr10_107111400_108111400
rs4277071	0.00216164	chr10_126219576_127219576
rs144269932	0.00216152	chr3_61981063_62981063
rs2389619	0.00216152	chr4_118512273_119512273
rs1155370	0.00216151	chr10_107111400_108111400
rs138501530	0.00216147	chr10_107111400_108111400
rs1388049	0.00216146	chr6_68968150_69968150
rs374288089	0.00216144	chr10_107111400_108111400
rs16927277	0.00216142	chr12_24221738_25221738
rs117098395	0.00216139	chr10_107111400_108111400
rs779482	0.00216135	chr6_68968150_69968150
rs117639465	0.00216135	chr10_107111400_108111400
rs7093198	0.00216134	chr10_64884567_65884567
rs17119652	0.00216133	chr10_107111400_108111400
rs7096938	0.00216132	chr10_107111400_108111400
rs117759061	0.00216128	chr10_107111400_108111400
rs10884194	0.00216128	chr10_107111400_108111400
rs4860227	0.00216127	chr4_67081975_68081975
rs149180454	0.00216126	chr10_107111400_108111400
rs72663325	0.0021612	chr5_115316948_116316948
rs10842353	0.00216118	chr12_24221738_25221738
rs7917135	0.00216116	chr10_107111400_108111400
rs116992074	0.00216116	chr10_107111400_108111400
rs4412695	0.00216115	chr10_107111400_108111400
rs147138294	0.00216113	chr10_107111400_108111400
rs27864	0.00216111	chr16_48454373_49454373
rs10882613	0.00216109	chr10_96659684_97659684
rs7081126	0.00216106	chr10_107111400_108111400
rs76788479	0.00216105	chr10_126219576_127219576
rs10884185	0.00216103	chr10_107111400_108111400
rs142551961	0.00216103	chr17_49801060_50801060
rs11188210	0.00216099	chr10_96659684_97659684
rs117632326	0.00216094	chr10_107111400_108111400
rs35130351	0.0021609	chr17_49801060_50801060
rs143562796	0.00216087	chr10_107111400_108111400
rs821712	0.00216081	chr10_107111400_108111400
rs11598784	0.00216079	chr10_107111400_108111400
rs149537413	0.00216078	chr10_107111400_108111400
rs138342314	0.00216077	chr2_57488194_59953348
rs118053011	0.00216054	chr10_63160689_64160689
rs6455307	0.00216051	chr6_68968150_69968150
rs7071590	0.0021605	chr10_107111400_108111400
rs349153	0.00216049	chr3_61981063_62981063
rs142401244	0.00216047	chr6_83893942_84893942
rs75111237	0.00216047	chr10_107111400_108111400
rs79527493	0.00216043	chr6_68968150_69968150
rs62096496	0.00216039	chr18_32262592_33262592
rs7096246	0.00216038	chr10_107111400_108111400
rs10142091	0.00216035	chr14_32799482_33799482
rs977980	0.00216034	chr10_107111400_108111400
rs7089216	0.00216031	chr10_107111400_108111400
rs12774149	0.00216029	chr10_126219576_127219576
rs61913090	0.00216024	chr12_24221738_25221738
rs11192779	0.00216023	chr10_107111400_108111400
rs3798983	0.00216023	chr6_68968150_69968150
rs71473589	0.00216023	chr10_107111400_108111400
rs9665517	0.00216022	chr10_64884567_65884567
rs17099320	0.00216022	chr14_32799482_33799482
rs2111995	0.00216019	chr10_107111400_108111400
rs78181695	0.00216019	chr15_47450095_48588204
rs9663557	0.00216017	chr10_64884567_65884567
rs2883033	0.00216015	chr12_24221738_25221738
rs12902636	0.00216012	chr15_47450095_48588204
rs12218448	0.00216007	chr10_107111400_108111400
rs498057	0.00216007	chr18_32262592_33262592
rs111855369	0.00216006	chr10_107111400_108111400
rs77679337	0.00216006	chr10_107111400_108111400
rs117901463	0.00216005	chr10_107111400_108111400
rs673353	0.00216005	chr10_107111400_108111400
rs62308110	0.00216003	chr4_57243498_58243498
rs1110948	0.00216001	chr4_118512273_119512273
rs114453257	0.00216001	chr4_118512273_119512273
rs10743505	0.00216001	chr12_24221738_25221738
rs6584688	0.00216	chr10_107111400_108111400
rs1932615	0.00215993	chr6_68968150_69968150
rs17819035	0.00215992	chr10_107111400_108111400
rs2600850	0.00215991	chr3_61981063_62981063
rs181286768	0.00215987	chr10_107111400_108111400
rs1916454	0.00215978	chr10_64884567_65884567
rs11818168	0.00215976	chr10_107111400_108111400
rs10455671	0.00215974	chr6_68968150_69968150
rs34796314	0.00215973	chr10_107111400_108111400
rs499796	0.00215969	chr6_153891369_154891369
rs111732963	0.00215962	chr10_107111400_108111400
rs77259400	0.00215961	chr10_107111400_108111400
rs17140312	0.00215957	chr5_115316948_116316948
rs2900703	0.00215953	chr10_107111400_108111400
rs80236079	0.0021595	chr10_107111400_108111400
rs13067885	0.00215948	chr3_61981063_62981063
rs192866499	0.00215946	chr10_107111400_108111400
rs7073416	0.00215942	chr10_107111400_108111400
rs138642222	0.00215941	chr6_153891369_154891369
rs13207808	0.00215939	chr6_68968150_69968150
rs539647	0.00215936	chr15_47450095_48588204
rs9810781	0.00215934	chr3_61981063_62981063
rs6922634	0.00215934	chr6_68968150_69968150
rs10491072	0.00215933	chr10_64884567_65884567
rs34941368	0.00215933	chr10_107111400_108111400
rs113849760	0.00215933	chr10_107111400_108111400
rs113850846	0.00215932	chr10_107111400_108111400
rs77567345	0.00215931	chr10_107111400_108111400
rs1390493	0.00215929	chr10_107111400_108111400
rs79519648	0.00215922	chr10_107111400_108111400
rs2204285	0.00215922	chr6_68968150_69968150
rs17099881	0.0021592	chr14_32799482_33799482
rs113555055	0.00215919	chr10_107111400_108111400
rs10884212	0.00215914	chr10_107111400_108111400
rs1094403	0.00215911	chr10_107111400_108111400
rs16918765	0.0021591	chr10_64884567_65884567
rs821670	0.00215905	chr10_107111400_108111400
rs375186082	0.00215903	chr10_107111400_108111400
rs12765940	0.00215903	chr10_107111400_108111400
rs11731179	0.00215903	chr4_118512273_119512273
rs77896312	0.00215902	chr10_107111400_108111400
rs12630184	0.002159	chr3_61981063_62981063
rs72837012	0.00215897	chr10_64884567_65884567
rs9730909	0.00215897	chr10_107111400_108111400
rs10786875	0.00215896	chr10_107111400_108111400
rs7916775	0.00215893	chr10_107111400_108111400
rs77047866	0.00215892	chr6_68968150_69968150
rs112410050	0.00215888	chr7_31869148_32869148
rs1030138	0.00215879	chr10_107111400_108111400
rs10842297	0.00215876	chr12_24221738_25221738
rs28852471	0.00215875	chr10_107111400_108111400
rs11156758	0.00215874	chr14_32799482_33799482
rs80263606	0.00215868	chr6_153891369_154891369
rs10786876	0.00215868	chr10_107111400_108111400
rs146906925	0.0021586	chr10_107111400_108111400
rs1331149	0.00215859	chr10_107111400_108111400
rs11192815	0.00215858	chr10_107111400_108111400
rs16958816	0.00215856	chr18_32262592_33262592
rs8029928	0.00215856	chr15_47450095_48588204
rs76095908	0.00215854	chr10_107111400_108111400
rs16919085	0.00215854	chr10_64884567_65884567
rs11192558	0.00215852	chr10_107111400_108111400
rs11492639	0.0021585	chr10_107111400_108111400
rs77943256	0.00215848	chr10_107111400_108111400
rs75278463	0.00215847	chr6_68968150_69968150
rs11192705	0.00215843	chr10_107111400_108111400
rs9446058	0.00215843	chr6_68968150_69968150
rs113281145	0.00215839	chr10_107111400_108111400
rs7923542	0.00215836	chr10_107111400_108111400
rs4963749	0.00215832	chr12_24221738_25221738
rs34438286	0.00215832	chr10_107111400_108111400
rs9354773	0.0021583	chr6_68968150_69968150
rs117420239	0.00215829	chr10_107111400_108111400
rs150251051	0.00215826	chr5_115316948_116316948
rs34826545	0.00215823	chr17_49801060_50801060
rs2432687	0.00215822	chr18_32262592_33262592
rs72810074	0.0021582	chr2_25015210_26015210
rs1572661	0.00215817	chr6_153891369_154891369
rs1421490	0.00215814	chr10_107111400_108111400
rs4917445	0.00215812	chr10_107111400_108111400
rs11814351	0.00215808	chr10_107111400_108111400
rs553223	0.00215804	chr12_24221738_25221738
rs138277428	0.00215803	chr10_96659684_97659684
rs71473588	0.002158	chr10_107111400_108111400
rs1336645	0.00215799	chr6_68968150_69968150
rs494065	0.00215798	chr15_47450095_48588204
rs17834764	0.00215796	chr10_107111400_108111400
rs12098399	0.00215794	chr10_107111400_108111400
rs10786877	0.00215793	chr10_107111400_108111400
rs74659325	0.0021579	chr10_107111400_108111400
rs1094404	0.00215789	chr10_107111400_108111400
rs11714602	0.00215789	chr3_61981063_62981063
rs112971916	0.00215789	chr10_107111400_108111400
rs7901082	0.00215787	chr10_107111400_108111400
rs11192623	0.00215783	chr10_107111400_108111400
rs10786884	0.00215781	chr10_107111400_108111400
rs34695603	0.0021578	chr6_153891369_154891369
rs7664235	0.0021578	chr4_118512273_119512273
rs113729841	0.00215775	chr10_107111400_108111400
rs4621704	0.00215774	chr7_31869148_32869148
rs117142812	0.00215774	chr10_63160689_64160689
rs11599047	0.00215767	chr10_107111400_108111400
rs113219869	0.00215766	chr10_107111400_108111400
rs2486551	0.00215765	chr10_107111400_108111400
rs11192566	0.00215765	chr10_107111400_108111400
rs111665571	0.00215764	chr6_68968150_69968150
rs72825705	0.00215764	chr10_107111400_108111400
rs1751710	0.00215763	chr6_68968150_69968150
rs11192704	0.00215759	chr10_107111400_108111400
rs17246005	0.00215758	chr10_107111400_108111400
rs169386	0.00215756	chr17_49801060_50801060
rs17244784	0.00215754	chr10_107111400_108111400
rs2105223	0.00215754	chr10_107111400_108111400
rs12219019	0.00215751	chr10_107111400_108111400
rs2802694	0.00215751	chr6_68968150_69968150
rs11192428	0.00215749	chr10_107111400_108111400
rs7077474	0.00215748	chr10_107111400_108111400
rs11192698	0.00215747	chr10_107111400_108111400
rs12266576	0.00215746	chr10_107111400_108111400
rs11599604	0.00215745	chr10_107111400_108111400
rs8018913	0.00215744	chr14_32799482_33799482
rs821701	0.00215741	chr10_107111400_108111400
rs2249975	0.00215741	chr10_107111400_108111400
rs2418765	0.0021574	chr10_107111400_108111400
rs550391935	0.00215737	chr6_153891369_154891369
rs509806	0.00215736	chr10_107111400_108111400
rs10736888	0.00215736	chr10_126219576_127219576
rs143117472	0.00215735	chr10_107111400_108111400
rs189003558	0.00215731	chr10_107111400_108111400
rs74157041	0.0021573	chr10_107111400_108111400
rs12247523	0.00215729	chr10_107111400_108111400
rs12768725	0.00215728	chr10_96659684_97659684
rs1459363	0.00215728	chr10_107111400_108111400
rs10509798	0.00215727	chr10_107111400_108111400
rs10485434	0.00215727	chr6_68968150_69968150
rs7908755	0.00215724	chr10_107111400_108111400
rs78548862	0.00215721	chr10_107111400_108111400
rs1853960	0.0021572	chr10_107111400_108111400
rs10786923	0.0021572	chr10_107111400_108111400
rs559659895	0.00215717	chr10_107111400_108111400
rs117916381	0.00215717	chr17_49801060_50801060
rs17161090	0.00215716	chr7_31869148_32869148
rs79266910	0.00215716	chr10_107111400_108111400
rs10786883	0.00215715	chr10_107111400_108111400
rs4918215	0.00215715	chr10_107111400_108111400
rs112129384	0.00215714	chr4_67081975_68081975
rs35369629	0.00215714	chr12_24221738_25221738
rs7069273	0.00215712	chr10_107111400_108111400
rs10786896	0.00215711	chr10_107111400_108111400
rs1415548	0.00215709	chr6_68968150_69968150
rs75937633	0.00215709	chr10_107111400_108111400
rs10884186	0.00215709	chr10_107111400_108111400
rs11599007	0.00215708	chr10_107111400_108111400
rs12414047	0.00215707	chr10_107111400_108111400
rs75455873	0.00215707	chr10_107111400_108111400
rs10786874	0.00215707	chr10_107111400_108111400
rs7097188	0.00215707	chr10_107111400_108111400
rs7068904	0.00215706	chr10_107111400_108111400
rs1360422	0.00215705	chr10_107111400_108111400
rs2038258	0.00215704	chr14_32799482_33799482
rs2631538	0.00215703	chr17_49801060_50801060
rs117433878	0.00215702	chr10_107111400_108111400
rs117885555	0.00215702	chr10_107111400_108111400
rs11598039	0.00215702	chr10_107111400_108111400
rs918322	0.00215701	chr10_107111400_108111400
rs78569823	0.00215699	chr10_107111400_108111400
rs117661616	0.00215699	chr10_107111400_108111400
rs10994991	0.00215698	chr10_63160689_64160689
rs79957699	0.00215698	chr10_107111400_108111400
rs10509812	0.00215695	chr10_107111400_108111400
rs7918802	0.00215695	chr10_107111400_108111400
rs4617518	0.00215694	chr10_107111400_108111400
rs1336647	0.00215694	chr6_68968150_69968150
rs149815237	0.00215693	chr10_107111400_108111400
rs642095	0.00215692	chr10_107111400_108111400
rs11937794	0.00215692	chr4_67081975_68081975
rs12268024	0.00215691	chr10_107111400_108111400
rs17119496	0.00215691	chr10_107111400_108111400
rs17834386	0.00215691	chr10_107111400_108111400
rs113296056	0.0021569	chr10_107111400_108111400
rs111604896	0.0021569	chr10_107111400_108111400
rs77927687	0.0021569	chr10_107111400_108111400
rs10748882	0.0021569	chr10_107111400_108111400
rs7089467	0.0021569	chr10_107111400_108111400
rs4918167	0.00215688	chr10_107111400_108111400
rs138062563	0.00215688	chr10_64884567_65884567
rs34069531	0.00215687	chr6_153891369_154891369
rs117766370	0.00215687	chr10_107111400_108111400
rs12264932	0.00215687	chr10_107111400_108111400
rs17239176	0.00215686	chr10_107111400_108111400
rs11192699	0.00215685	chr10_107111400_108111400
rs4918166	0.00215685	chr10_107111400_108111400
rs10884219	0.00215685	chr10_107111400_108111400
rs11192638	0.00215685	chr10_107111400_108111400
rs146277285	0.00215685	chr10_107111400_108111400
rs4437963	0.00215685	chr10_107111400_108111400
rs17119457	0.00215684	chr10_107111400_108111400
rs1585337	0.00215684	chr10_107111400_108111400
rs12772409	0.00215684	chr10_107111400_108111400
rs1160548	0.00215684	chr10_107111400_108111400
rs59275741	0.00215684	chr10_107111400_108111400
rs12249818	0.00215684	chr10_107111400_108111400
rs7907139	0.00215684	chr10_107111400_108111400
rs9383695	0.00215681	chr6_153891369_154891369
rs12219166	0.00215676	chr10_63160689_64160689
rs11527336	0.00215669	chr10_64884567_65884567
rs12526204	0.00215666	chr6_68968150_69968150
rs145603506	0.00215659	chr7_31869148_32869148
rs4860795	0.00215659	chr4_67081975_68081975
rs8010040	0.00215652	chr14_32799482_33799482
rs140838003	0.00215651	chr7_31869148_32869148
rs8003170	0.00215645	chr14_32799482_33799482
rs59709876	0.00215644	chr6_153891369_154891369
rs9454670	0.00215637	chr6_68968150_69968150
rs9928557	0.00215636	chr16_48454373_49454373
rs1998221	0.00215635	chr6_153891369_154891369
rs12203235	0.00215631	chr6_153891369_154891369
rs17618638	0.00215629	chr17_49801060_50801060
rs56373244	0.00215629	chr6_68968150_69968150
rs588542	0.00215627	chr18_32262592_33262592
rs28517808	0.00215625	chr4_118512273_119512273
rs1565122	0.00215624	chr12_24221738_25221738
rs111270871	0.00215624	chr3_61981063_62981063
rs10995106	0.00215618	chr10_63160689_64160689
rs1268636	0.00215613	chr10_64884567_65884567
rs1420710	0.00215609	chr16_48454373_49454373
rs118174623	0.00215606	chr10_64884567_65884567
rs79343750	0.00215601	chr3_61981063_62981063
rs7072100	0.002156	chr10_63160689_64160689
rs7752462	0.00215597	chr6_68968150_69968150
rs72838783	0.00215578	chr10_64884567_65884567
rs9360362	0.00215576	chr6_68968150_69968150
rs7896350	0.00215574	chr10_63160689_64160689
rs140810048	0.00215568	chr6_153891369_154891369
rs11098416	0.00215567	chr4_118512273_119512273
rs143305137	0.00215558	chr6_68968150_69968150
rs12604194	0.00215557	chr18_32262592_33262592
rs79176110	0.00215552	chr6_68968150_69968150
rs2086945	0.00215547	chr10_126219576_127219576
rs12147424	0.00215547	chr14_32799482_33799482
rs518672	0.00215546	chr18_32262592_33262592
rs1506744	0.00215541	chr3_61981063_62981063
rs16916104	0.00215539	chr10_63160689_64160689
rs12369879	0.00215537	chr12_24221738_25221738
rs12359366	0.00215524	chr10_96659684_97659684
rs7743670	0.00215523	chr6_153891369_154891369
rs111731640	0.00215518	chr7_31869148_32869148
rs78873841	0.00215517	chr6_68968150_69968150
rs75826216	0.00215499	chr6_153891369_154891369
rs2696360	0.00215498	chr6_153891369_154891369
rs7746943	0.00215493	chr6_68968150_69968150
rs2418175	0.0021549	chr12_24221738_25221738
rs6557362	0.00215489	chr6_153891369_154891369
rs1133386	0.00215488	chr10_64884567_65884567
rs952032	0.00215478	chr3_61981063_62981063
rs71627751	0.00215478	chr4_118512273_119512273
rs116844263	0.00215476	chr6_68968150_69968150
rs6571581	0.00215468	chr14_32799482_33799482
rs138914488	0.00215465	chr3_61981063_62981063
rs72827189	0.00215463	chr10_63160689_64160689
rs1382833	0.00215463	chr10_64884567_65884567
rs1035597	0.00215461	chr18_32262592_33262592
rs373180142	0.00215461	chr6_68968150_69968150
rs1357618	0.00215457	chr6_68968150_69968150
rs3931229	0.00215444	chr4_118512273_119512273
rs11937343	0.00215435	chr4_67081975_68081975
rs139001510	0.0021543	chr4_118512273_119512273
rs16916848	0.00215425	chr10_63160689_64160689
rs11188283	0.00215423	chr10_96659684_97659684
rs4665727	0.00215414	chr2_25015210_26015210
rs1083439	0.00215413	chr6_68968150_69968150
rs72910620	0.00215413	chr6_68968150_69968150
rs150048897	0.0021541	chr10_96659684_97659684
rs4799791	0.00215403	chr18_32262592_33262592
rs11599596	0.00215398	chr10_64884567_65884567
rs118136744	0.00215396	chr18_32262592_33262592
rs568239041	0.00215391	chr16_48454373_49454373
rs10142378	0.00215383	chr14_32799482_33799482
rs76290952	0.00215379	chr3_61981063_62981063
rs17867511	0.00215375	chr4_118512273_119512273
rs78493694	0.00215373	chr3_61981063_62981063
rs4642488	0.00215368	chr6_153891369_154891369
rs4143210	0.00215367	chr12_24221738_25221738
rs11918006	0.00215362	chr3_61981063_62981063
rs2688822	0.00215359	chr10_64884567_65884567
rs4001460	0.00215346	chr4_118512273_119512273
rs75352718	0.00215343	chr6_68968150_69968150
rs1917995	0.00215339	chr17_49801060_50801060
rs2635197	0.00215337	chr4_118512273_119512273
rs79148697	0.00215337	chr14_32799482_33799482
rs111801278	0.00215335	chr10_64884567_65884567
rs77313745	0.0021533	chr4_118512273_119512273
rs62030268	0.00215321	chr16_48454373_49454373
rs904819	0.00215318	chr16_48454373_49454373
rs17084441	0.00215315	chr6_153891369_154891369
rs13203769	0.00215307	chr6_68968150_69968150
rs55832975	0.00215306	chr6_153891369_154891369
rs137974404	0.00215302	chr6_68968150_69968150
rs194422	0.00215301	chr16_48454373_49454373
rs10485432	0.00215287	chr6_68968150_69968150
rs17486508	0.00215286	chr14_32799482_33799482
rs2087438	0.00215278	chr4_118512273_119512273
rs4363768	0.00215268	chr14_32799482_33799482
rs2245184	0.00215262	chr3_61981063_62981063
rs2254654	0.00215262	chr6_68968150_69968150
rs1589733	0.0021526	chr6_68968150_69968150
rs28566147	0.00215258	chr4_118512273_119512273
rs4706744	0.00215252	chr6_68968150_69968150
rs6939663	0.00215251	chr6_68968150_69968150
rs10842337	0.00215242	chr12_24221738_25221738
rs113222536	0.00215242	chr6_68968150_69968150
rs141288372	0.00215238	chr10_63160689_64160689
rs11754397	0.00215238	chr6_68968150_69968150
rs1315110	0.00215233	chr14_32799482_33799482
rs56095511	0.00215229	chr7_31869148_32869148
rs2025261	0.00215219	chr14_32799482_33799482
rs34669760	0.00215216	chr18_32262592_33262592
rs6479902	0.00215216	chr10_64884567_65884567
rs2499640	0.00215215	chr6_153891369_154891369
rs7910084	0.00215212	chr10_64884567_65884567
rs76375893	0.00215211	chr6_68968150_69968150
rs10047312	0.00215207	chr10_63160689_64160689
rs1543094	0.00215199	chr4_67081975_68081975
rs2893065	0.00215197	chr1_90709986_91709986
rs62315637	0.00215195	chr4_67081975_68081975
rs16927425	0.0021519	chr12_24221738_25221738
rs11757511	0.00215189	chr6_153891369_154891369
rs620533	0.00215179	chr6_68968150_69968150
rs28588712	0.00215178	chr4_67081975_68081975
rs9965542	0.00215178	chr18_32262592_33262592
rs76736975	0.00215172	chr7_31869148_32869148
rs7757112	0.00215167	chr6_153891369_154891369
rs62418267	0.00215154	chr6_68968150_69968150
rs60112952	0.0021515	chr14_32799482_33799482
rs6972452	0.00215142	chr7_31869148_32869148
rs71507185	0.00215136	chr10_63160689_64160689
rs56175414	0.00215136	chr10_64884567_65884567
rs17087629	0.00215134	chr4_67081975_68081975
rs34410432	0.00215134	chr10_63160689_64160689
rs201086285	0.00215132	chr7_31869148_32869148
rs472303	0.00215129	chr3_61981063_62981063
rs13417036	0.00215128	chr2_57488194_59953348
rs35980601	0.00215127	chr17_49801060_50801060
rs4495243	0.00215119	chr6_68968150_69968150
rs58261635	0.00215117	chr6_68968150_69968150
rs73097466	0.00215101	chr3_61981063_62981063
rs12643337	0.00215101	chr4_118512273_119512273
rs6800986	0.00215087	chr3_61981063_62981063
rs9371797	0.00215085	chr6_153891369_154891369
rs7768054	0.00215081	chr6_153891369_154891369
rs117742445	0.00215074	chr10_64884567_65884567
rs1503050	0.0021507	chr17_49801060_50801060
rs4860782	0.00215067	chr4_67081975_68081975
rs181958230	0.00215059	chr12_24221738_25221738
rs13195122	0.00215057	chr6_68968150_69968150
rs9866408	0.00215055	chr3_61981063_62981063
rs79659265	0.00215049	chr3_61981063_62981063
rs11683266	0.00215039	chr2_25015210_26015210
rs78826998	0.00215039	chr6_68968150_69968150
rs9951862	0.00215038	chr18_32262592_33262592
rs4921067	0.00215024	chr5_115316948_116316948
rs62242550	0.00215021	chr3_61981063_62981063
rs150107749	0.0021502	chr6_68968150_69968150
rs7593324	0.00215017	chr2_57488194_59953348
rs17067097	0.00215013	chr3_61981063_62981063
rs185041998	0.00215012	chr14_32799482_33799482
rs2343262	0.00215009	chr6_68968150_69968150
rs1904293	0.00215008	chr10_64884567_65884567
rs142919462	0.00215006	chr18_32262592_33262592
rs10882565	0.00215004	chr10_96659684_97659684
rs79890247	0.00215003	chr2_25015210_26015210
rs76519798	0.00215003	chr10_64884567_65884567
rs6733301	0.00215002	chr2_25015210_26015210
rs72832175	0.00215	chr10_64884567_65884567
rs12645870	0.00214999	chr4_67081975_68081975
rs117568915	0.00214996	chr6_68968150_69968150
rs117681309	0.00214992	chr18_32262592_33262592
rs17065990	0.00214977	chr3_61981063_62981063
rs139316024	0.00214976	chr6_68968150_69968150
rs12639117	0.0021497	chr3_61981063_62981063
rs7768180	0.00214952	chr6_153891369_154891369
rs145473944	0.00214952	chr3_61981063_62981063
rs56056230	0.0021495	chr7_31869148_32869148
rs35310050	0.0021495	chr3_61981063_62981063
rs6920537	0.0021495	chr6_68968150_69968150
rs138910456	0.00214947	chr6_68968150_69968150
rs10400017	0.00214945	chr10_63160689_64160689
rs12253510	0.00214943	chr10_64884567_65884567
rs3095648	0.00214941	chr16_48454373_49454373
rs1937589	0.0021494	chr6_153891369_154891369
rs1959179	0.00214936	chr14_32799482_33799482
rs72906780	0.00214933	chr6_68968150_69968150
rs7093440	0.00214932	chr10_64884567_65884567
rs79517527	0.0021493	chr18_32262592_33262592
rs11047642	0.00214927	chr12_24221738_25221738
rs56173475	0.00214925	chr3_61981063_62981063
rs200103771	0.00214916	chr7_31869148_32869148
rs11724952	0.00214908	chr4_67081975_68081975
rs1514657	0.00214904	chr4_118512273_119512273
rs113885148	0.00214904	chr4_118512273_119512273
rs77087195	0.00214899	chr6_68968150_69968150
rs10995816	0.00214898	chr10_64884567_65884567
rs4558053	0.00214898	chr10_64884567_65884567
rs146419653	0.00214897	chr6_68968150_69968150
rs12526613	0.00214886	chr6_68968150_69968150
rs1006793	0.00214867	chr12_24221738_25221738
rs10995103	0.00214861	chr10_63160689_64160689
rs67400068	0.00214852	chr17_49801060_50801060
rs117388768	0.00214846	chr6_68968150_69968150
rs112049686	0.00214842	chr16_48454373_49454373
rs1415366	0.00214831	chr1_90709986_91709986
rs1040105	0.00214827	chr4_118512273_119512273
rs1828550	0.00214811	chr3_61981063_62981063
rs4587859	0.00214811	chr14_32799482_33799482
rs4723126	0.00214809	chr7_31869148_32869148
rs203050	0.00214793	chr17_49801060_50801060
rs27790	0.00214792	chr16_48454373_49454373
rs72826694	0.00214785	chr17_49801060_50801060
rs2635317	0.00214781	chr4_118512273_119512273
rs1450030	0.0021478	chr4_67081975_68081975
rs4982065	0.00214766	chr14_32799482_33799482
rs9383697	0.00214763	chr6_153891369_154891369
rs3889986	0.00214753	chr10_126219576_127219576
rs7593864	0.0021475	chr2_25015210_26015210
rs72776789	0.00214747	chr16_48454373_49454373
rs17084422	0.00214729	chr6_153891369_154891369
rs117575609	0.00214728	chr12_24221738_25221738
rs13202734	0.00214727	chr6_68968150_69968150
rs71507182	0.00214726	chr10_63160689_64160689
rs2218043	0.00214723	chr3_61981063_62981063
rs12219195	0.0021472	chr10_63160689_64160689
rs117589347	0.0021472	chr18_32262592_33262592
rs804417	0.00214708	chr3_61981063_62981063
rs11244520	0.00214705	chr10_126219576_127219576
rs10167607	0.00214703	chr2_25015210_26015210
rs36201079	0.00214701	chr7_31869148_32869148
rs527427700	0.002147	chr3_61981063_62981063
rs61850627	0.0021469	chr10_63160689_64160689
rs10146666	0.00214684	chr14_32799482_33799482
rs12228324	0.0021468	chr12_24221738_25221738
rs17765870	0.00214674	chr16_48454373_49454373
rs1772945	0.00214672	chr6_153891369_154891369
rs183112331	0.00214668	chr6_153891369_154891369
rs7765863	0.00214657	chr6_153891369_154891369
rs6784506	0.00214653	chr3_61981063_62981063
rs12354733	0.00214649	chr10_63160689_64160689
rs112066538	0.00214645	chr2_25015210_26015210
rs4860225	0.00214645	chr4_67081975_68081975
rs2860121	0.00214638	chr6_68968150_69968150
rs4860772	0.00214632	chr4_67081975_68081975
rs36080042	0.0021463	chr10_64884567_65884567
rs71507186	0.00214629	chr10_63160689_64160689
rs78713502	0.00214628	chr4_67081975_68081975
rs9363902	0.00214626	chr6_68968150_69968150
rs12198022	0.0021462	chr6_68968150_69968150
rs7098750	0.0021461	chr10_96659684_97659684
rs572669	0.002146	chr18_32262592_33262592
rs147217365	0.00214596	chr10_63160689_64160689
rs2967252	0.00214593	chr16_48454373_49454373
rs72902977	0.00214589	chr6_68968150_69968150
rs149828170	0.00214574	chr10_64884567_65884567
rs9346144	0.0021457	chr6_68968150_69968150
rs9454460	0.00214557	chr6_68968150_69968150
rs1915438	0.00214549	chr10_63160689_64160689
rs7638051	0.00214545	chr3_61981063_62981063
rs2964702	0.00214542	chr5_115316948_116316948
rs116585482	0.0021454	chr10_96659684_97659684
rs141460646	0.00214536	chr3_61981063_62981063
rs4511893	0.00214534	chr3_61981063_62981063
rs113125773	0.0021453	chr7_31869148_32869148
rs6948636	0.00214529	chr7_31869148_32869148
rs150245554	0.00214527	chr4_67081975_68081975
rs11241363	0.00214523	chr5_115316948_116316948
rs72667462	0.00214518	chr4_118512273_119512273
rs145441705	0.00214516	chr6_153891369_154891369
rs61888015	0.00214515	chr10_96659684_97659684
rs9928272	0.0021451	chr16_48454373_49454373
rs78433894	0.00214506	chr17_49801060_50801060
rs9322464	0.002145	chr6_153891369_154891369
rs150932952	0.00214497	chr10_126219576_127219576
rs996818	0.00214493	chr17_49801060_50801060
rs7771494	0.00214491	chr6_68968150_69968150
rs62015840	0.0021449	chr15_47450095_48588204
rs117427857	0.00214466	chr6_68968150_69968150
rs788670	0.00214462	chr4_118512273_119512273
rs10994773	0.00214455	chr10_63160689_64160689
rs116850170	0.00214443	chr6_83893942_84893942
rs6713448	0.0021443	chr2_25015210_26015210
rs1948251	0.0021442	chr4_118512273_119512273
rs77339006	0.00214405	chr3_61981063_62981063
rs56211619	0.00214405	chr3_61981063_62981063
rs66968503	0.00214401	chr10_64884567_65884567
rs68186151	0.00214396	chr12_24221738_25221738
rs28396289	0.00214386	chr10_64884567_65884567
rs7096865	0.00214385	chr10_64884567_65884567
rs10510876	0.00214384	chr3_61981063_62981063
rs146475724	0.00214382	chr1_90709986_91709986
rs2880145	0.00214382	chr6_68968150_69968150
rs34298701	0.00214382	chr6_83893942_84893942
rs117844581	0.00214381	chr10_64884567_65884567
rs11047644	0.00214378	chr12_24221738_25221738
rs2967293	0.00214378	chr16_48454373_49454373
rs9689572	0.00214374	chr6_68968150_69968150
rs113071537	0.00214374	chr6_68968150_69968150
rs78125400	0.00214369	chr6_68968150_69968150
rs7972549	0.00214368	chr12_24221738_25221738
rs2164370	0.00214365	chr15_47450095_48588204
rs7969191	0.00214361	chr12_24221738_25221738
rs1352883	0.00214351	chr3_61981063_62981063
rs78896558	0.00214349	chr12_24221738_25221738
rs2635303	0.00214347	chr4_118512273_119512273
rs1450033	0.00214342	chr4_67081975_68081975
rs2675650	0.00214339	chr10_63160689_64160689
rs76643440	0.00214337	chr6_68968150_69968150
rs1495107	0.00214328	chr4_67081975_68081975
rs143079531	0.00214327	chr10_64884567_65884567
rs12221075	0.0021432	chr10_126219576_127219576
rs2967251	0.0021432	chr16_48454373_49454373
rs2015786	0.00214317	chr6_153891369_154891369
rs6837409	0.00214312	chr4_67081975_68081975
rs10215364	0.00214304	chr7_31869148_32869148
rs7221266	0.00214304	chr17_49801060_50801060
rs12261117	0.00214301	chr10_64884567_65884567
rs80186684	0.00214301	chr6_68968150_69968150
rs1523742	0.002143	chr4_118512273_119512273
rs148582536	0.002143	chr18_32262592_33262592
rs2907198	0.00214294	chr4_118512273_119512273
rs28397166	0.00214291	chr10_64884567_65884567
rs9931454	0.0021429	chr16_48454373_49454373
rs17866364	0.00214288	chr4_118512273_119512273
rs117629949	0.00214287	chr12_24221738_25221738
rs150739398	0.00214285	chr4_118512273_119512273
rs12183891	0.00214283	chr6_68968150_69968150
rs79064249	0.00214283	chr3_61981063_62981063
rs2600849	0.0021428	chr3_61981063_62981063
rs884440	0.0021428	chr12_24221738_25221738
rs13065389	0.00214278	chr3_61981063_62981063
rs10842436	0.00214273	chr12_24221738_25221738
rs185787158	0.00214271	chr14_32799482_33799482
rs12643470	0.00214262	chr4_67081975_68081975
rs28421905	0.00214241	chr7_31869148_32869148
rs9950439	0.00214241	chr18_32262592_33262592
rs77116484	0.0021424	chr4_118512273_119512273
rs34556803	0.0021424	chr5_115316948_116316948
rs2281617	0.00214218	chr6_153891369_154891369
rs7922819	0.00214215	chr10_64884567_65884567
rs3823059	0.00214211	chr6_68968150_69968150
rs7080152	0.00214203	chr10_64884567_65884567
rs1916452	0.00214194	chr10_64884567_65884567
rs80345023	0.00214193	chr4_67081975_68081975
rs56959141	0.00214192	chr16_48454373_49454373
rs118008231	0.00214187	chr18_32262592_33262592
rs12665241	0.00214186	chr6_68968150_69968150
rs9668677	0.00214182	chr12_24221738_25221738
rs117413235	0.00214158	chr6_68968150_69968150
rs74685283	0.00214144	chr4_67081975_68081975
rs35125885	0.0021414	chr12_24221738_25221738
rs4962454	0.00214139	chr10_126219576_127219576
rs6479951	0.00214131	chr10_64884567_65884567
rs12951846	0.0021413	chr17_49801060_50801060
rs72999371	0.00214115	chr6_153891369_154891369
rs143846743	0.00214114	chr10_63160689_64160689
rs4082329	0.0021411	chr10_64884567_65884567
rs10428243	0.00214104	chr3_61981063_62981063
rs9342702	0.00214099	chr6_68968150_69968150
rs10821890	0.00214097	chr10_63160689_64160689
rs62406790	0.00214096	chr6_68968150_69968150
rs12892900	0.00214085	chr14_32799482_33799482
rs117036383	0.00214083	chr10_63160689_64160689
rs115407049	0.00214074	chr1_90709986_91709986
rs113752238	0.00214073	chr6_68968150_69968150
rs4001511	0.00214071	chr4_118512273_119512273
rs117183302	0.00214067	chr14_32799482_33799482
rs253896	0.00214067	chr5_115316948_116316948
rs11813763	0.00214066	chr10_63160689_64160689
rs71381359	0.00214066	chr17_49801060_50801060
rs4485848	0.00214064	chr4_67081975_68081975
rs10822277	0.00214057	chr10_64884567_65884567
rs148043998	0.00214054	chr10_96659684_97659684
rs35175	0.00214044	chr5_115316948_116316948
rs140054623	0.0021404	chr3_61981063_62981063
rs148501505	0.0021404	chr3_61981063_62981063
rs2032730	0.00214039	chr18_32262592_33262592
rs17199089	0.00214037	chr6_68968150_69968150
rs520038	0.00214013	chr12_24221738_25221738
rs1007827	0.00214009	chr3_61981063_62981063
rs9351745	0.00214006	chr6_68968150_69968150
rs3781452	0.00213995	chr10_126219576_127219576
rs17409351	0.00213992	chr12_24221738_25221738
rs76811002	0.0021399	chr10_63160689_64160689
rs28695847	0.00213989	chr4_118512273_119512273
rs115311814	0.00213981	chr10_126219576_127219576
rs115526415	0.00213976	chr3_61981063_62981063
rs72993388	0.00213974	chr6_153891369_154891369
rs73745881	0.00213974	chr6_68968150_69968150
rs10151990	0.00213971	chr14_32799482_33799482
rs2671547	0.00213965	chr10_64884567_65884567
rs114574498	0.00213963	chr3_61981063_62981063
rs79757240	0.00213963	chr3_61981063_62981063
rs10822251	0.00213958	chr10_64884567_65884567
rs148316642	0.00213951	chr2_25015210_26015210
rs11964776	0.00213932	chr6_153891369_154891369
rs9479838	0.00213929	chr6_153891369_154891369
rs12233134	0.00213924	chr2_25015210_26015210
rs12192090	0.00213922	chr6_153891369_154891369
rs72667485	0.00213903	chr4_118512273_119512273
rs115197155	0.00213902	chr14_32799482_33799482
rs17683562	0.00213901	chr3_61981063_62981063
rs11756980	0.00213898	chr6_153891369_154891369
rs4599591	0.00213898	chr6_68968150_69968150
rs75343544	0.00213896	chr17_49801060_50801060
rs55634396	0.00213891	chr16_48454373_49454373
rs147780669	0.0021389	chr6_153891369_154891369
rs139730817	0.0021389	chr10_63160689_64160689
rs113477543	0.00213887	chr5_115316948_116316948
rs117665068	0.00213887	chr10_64884567_65884567
rs12367095	0.00213886	chr12_24221738_25221738
rs2635196	0.00213877	chr4_118512273_119512273
rs3784196	0.00213873	chr14_32799482_33799482
rs13144587	0.00213872	chr4_67081975_68081975
rs1534447	0.00213869	chr6_153891369_154891369
rs12116789	0.00213868	chr1_90709986_91709986
rs13125083	0.00213865	chr4_118512273_119512273
rs6428598	0.0021386	chr1_90709986_91709986
rs34427887	0.00213852	chr6_153891369_154891369
rs1336641	0.00213849	chr6_68968150_69968150
rs1937612	0.00213846	chr6_153891369_154891369
rs9675520	0.00213844	chr18_32262592_33262592
rs13204994	0.00213844	chr6_68968150_69968150
rs7087522	0.00213836	chr10_64884567_65884567
rs7762516	0.00213825	chr6_153891369_154891369
rs62306905	0.00213813	chr4_67081975_68081975
rs17863879	0.0021381	chr4_118512273_119512273
rs72638316	0.00213809	chr4_67081975_68081975
rs77538168	0.00213803	chr10_126219576_127219576
rs60449578	0.00213797	chr6_153891369_154891369
rs62465279	0.00213795	chr7_31869148_32869148
rs76873617	0.00213782	chr17_49801060_50801060
rs8003703	0.00213778	chr14_32799482_33799482
rs1617666	0.00213768	chr6_153891369_154891369
rs72993385	0.00213757	chr6_153891369_154891369
rs143733833	0.00213749	chr7_31869148_32869148
rs621336	0.00213744	chr1_90709986_91709986
rs71419922	0.00213735	chr14_32799482_33799482
rs12240535	0.00213734	chr10_64884567_65884567
rs10129929	0.00213715	chr14_32799482_33799482
rs73462487	0.00213714	chr6_68968150_69968150
rs73574770	0.00213708	chr6_153891369_154891369
rs12898129	0.00213707	chr14_32799482_33799482
rs9446060	0.00213705	chr6_68968150_69968150
rs9446083	0.00213703	chr6_68968150_69968150
rs138301760	0.00213694	chr18_32262592_33262592
rs11244478	0.00213693	chr10_126219576_127219576
rs16927721	0.00213691	chr12_24221738_25221738
rs9360361	0.00213688	chr6_68968150_69968150
rs7675616	0.00213687	chr4_118512273_119512273
rs12489036	0.00213685	chr3_61981063_62981063
rs72667972	0.00213682	chr14_32799482_33799482
rs34122169	0.00213682	chr6_153891369_154891369
rs2971928	0.00213682	chr3_61981063_62981063
rs34794532	0.0021368	chr7_31869148_32869148
rs6822408	0.00213674	chr4_118512273_119512273
rs3781407	0.0021367	chr10_126219576_127219576
rs9683524	0.00213665	chr4_118512273_119512273
rs73067049	0.0021366	chr12_24221738_25221738
rs74787849	0.00213653	chr3_61981063_62981063
rs2270772	0.00213652	chr12_24221738_25221738
rs150960452	0.00213652	chr14_32799482_33799482
rs112220263	0.00213644	chr6_153891369_154891369
rs2253759	0.00213643	chr6_68968150_69968150
rs41327744	0.00213639	chr6_153891369_154891369
rs142721653	0.00213629	chr10_96659684_97659684
rs1387529	0.00213615	chr4_118512273_119512273
rs9322898	0.0021361	chr14_32799482_33799482
rs75122406	0.00213609	chr10_63160689_64160689
rs1255458	0.00213608	chr10_64884567_65884567
rs74188495	0.00213587	chr10_63160689_64160689
rs6545885	0.00213581	chr2_25015210_26015210
rs116503616	0.00213574	chr7_31869148_32869148
rs7764626	0.0021357	chr6_68968150_69968150
rs4621601	0.00213569	chr6_68968150_69968150
rs72993382	0.00213569	chr6_153891369_154891369
rs1349596	0.0021356	chr3_61981063_62981063
rs7681260	0.00213553	chr4_118512273_119512273
rs116532365	0.00213547	chr4_118512273_119512273
rs192911834	0.00213547	chr7_31869148_32869148
rs17066359	0.00213543	chr3_61981063_62981063
rs17643637	0.00213536	chr18_32262592_33262592
rs58894355	0.00213533	chr10_64884567_65884567
rs6500395	0.00213516	chr16_48454373_49454373
rs10901372	0.00213514	chr10_126219576_127219576
rs72841066	0.00213514	chr17_49801060_50801060
rs859199	0.00213511	chr12_24221738_25221738
rs16928163	0.00213508	chr12_24221738_25221738
rs7190791	0.00213505	chr16_48454373_49454373
rs5025487	0.00213504	chr6_68968150_69968150
rs580092	0.00213501	chr6_68968150_69968150
rs60630303	0.00213494	chr6_68968150_69968150
rs12887457	0.00213492	chr14_32799482_33799482
rs9479837	0.00213492	chr6_153891369_154891369
rs9930604	0.0021349	chr16_48454373_49454373
rs35213231	0.0021349	chr3_61981063_62981063
rs78183118	0.00213489	chr10_126219576_127219576
rs13120959	0.00213487	chr4_118512273_119512273
rs146938915	0.00213487	chr6_68968150_69968150
rs10842309	0.00213486	chr12_24221738_25221738
rs2341755	0.00213484	chr6_68968150_69968150
rs60821310	0.00213475	chr10_64884567_65884567
rs35210809	0.00213472	chr2_25015210_26015210
rs12150309	0.00213469	chr17_49801060_50801060
rs76463326	0.00213458	chr1_90709986_91709986
rs4551001	0.00213446	chr4_118512273_119512273
rs71507187	0.00213443	chr10_63160689_64160689
rs6834814	0.00213437	chr4_67081975_68081975
rs17866752	0.00213437	chr4_118512273_119512273
rs17557395	0.00213434	chr18_32262592_33262592
rs7738498	0.00213431	chr6_153891369_154891369
rs150042132	0.0021343	chr18_32262592_33262592
rs11645137	0.00213419	chr16_48454373_49454373
rs188779937	0.00213418	chr1_90709986_91709986
rs73840533	0.00213417	chr3_61981063_62981063
rs4708173	0.00213415	chr6_68968150_69968150
rs1453859	0.00213413	chr15_47450095_48588204
rs2367312	0.00213411	chr3_61981063_62981063
rs12608110	0.00213411	chr18_32262592_33262592
rs873662	0.00213405	chr2_25015210_26015210
rs9894418	0.00213403	chr17_49801060_50801060
rs72995409	0.00213399	chr6_153891369_154891369
rs11964646	0.00213394	chr6_68968150_69968150
rs139556686	0.00213391	chr4_118512273_119512273
rs115537254	0.00213389	chr4_118512273_119512273
rs9342741	0.0021338	chr6_68968150_69968150
rs4785527	0.00213379	chr16_48454373_49454373
rs1323042	0.00213379	chr6_153891369_154891369
rs10010944	0.00213371	chr4_67081975_68081975
rs56122148	0.0021337	chr16_48454373_49454373
rs9935489	0.00213367	chr16_48454373_49454373
rs7210556	0.00213358	chr17_49801060_50801060
rs996819	0.00213357	chr17_49801060_50801060
rs2270771	0.00213357	chr12_24221738_25221738
rs552810030	0.00213353	chr6_68968150_69968150
rs13220125	0.00213352	chr6_68968150_69968150
rs72827250	0.00213351	chr10_63160689_64160689
rs546680	0.0021334	chr18_32262592_33262592
rs12195986	0.00213329	chr6_68968150_69968150
rs2139053	0.00213314	chr2_57488194_59953348
rs72993395	0.00213311	chr6_153891369_154891369
rs150905146	0.00213301	chr6_68968150_69968150
rs62432729	0.00213298	chr6_153891369_154891369
rs11641244	0.00213292	chr16_48454373_49454373
rs34710663	0.0021329	chr10_63160689_64160689
rs115732741	0.00213289	chr2_25015210_26015210
rs957241	0.00213287	chr10_64884567_65884567
rs9903296	0.00213287	chr17_49801060_50801060
rs7897470	0.0021328	chr10_64884567_65884567
rs62326206	0.00213279	chr4_118512273_119512273
rs10994997	0.00213278	chr10_63160689_64160689
rs6487389	0.00213277	chr12_24221738_25221738
rs13215030	0.00213262	chr6_68968150_69968150
rs9397658	0.00213245	chr6_153891369_154891369
rs17557382	0.00213238	chr18_32262592_33262592
rs12372477	0.00213238	chr12_24221738_25221738
rs71296769	0.00213233	chr3_61981063_62981063
rs7311432	0.00213225	chr12_24221738_25221738
rs79905670	0.00213214	chr10_63160689_64160689
rs12951635	0.00213213	chr17_49801060_50801060
rs9445998	0.00213212	chr6_68968150_69968150
rs9422859	0.00213207	chr10_126219576_127219576
rs6911312	0.00213206	chr6_153891369_154891369
rs1983251	0.00213205	chr3_61981063_62981063
rs62433576	0.00213201	chr6_153891369_154891369
rs12764963	0.00213192	chr10_63160689_64160689
rs3925864	0.00213188	chr14_32799482_33799482
rs146379708	0.00213186	chr17_49801060_50801060
rs1009984	0.00213184	chr10_64884567_65884567
rs17816302	0.0021318	chr4_67081975_68081975
rs7759988	0.00213178	chr6_68968150_69968150
rs117119681	0.00213174	chr18_32262592_33262592
rs55646115	0.00213173	chr12_24221738_25221738
rs72993399	0.00213165	chr6_153891369_154891369
rs117579034	0.00213163	chr6_68968150_69968150
rs80026135	0.00213162	chr10_64884567_65884567
rs1482329	0.0021316	chr6_68968150_69968150
rs10040031	0.00213157	chr5_115316948_116316948
rs71507181	0.00213155	chr10_63160689_64160689
rs9322451	0.00213145	chr6_153891369_154891369
rs13127849	0.00213142	chr4_118512273_119512273
rs10994948	0.0021314	chr10_63160689_64160689
rs79083602	0.00213138	chr10_126219576_127219576
rs10994766	0.00213134	chr10_63160689_64160689
rs2688801	0.00213128	chr10_64884567_65884567
rs668394	0.00213128	chr6_153891369_154891369
rs28651780	0.00213126	chr4_67081975_68081975
rs11131659	0.00213124	chr4_67081975_68081975
rs9354737	0.00213124	chr6_68968150_69968150
rs4706866	0.00213122	chr6_68968150_69968150
rs6700854	0.00213117	chr1_90709986_91709986
rs62328889	0.00213114	chr4_118512273_119512273
rs73305970	0.00213112	chr10_64884567_65884567
rs495998	0.00213108	chr10_96659684_97659684
rs2253222	0.00213107	chr10_64884567_65884567
rs1335719	0.00213104	chr1_90709986_91709986
rs3192654	0.00213104	chr10_96659684_97659684
rs112032516	0.00213102	chr7_31869148_32869148
rs142945668	0.002131	chr6_153891369_154891369
rs12586198	0.00213099	chr14_32799482_33799482
rs11047633	0.00213096	chr12_24221738_25221738
rs8013524	0.00213094	chr14_32799482_33799482
rs1558757	0.00213093	chr16_48454373_49454373
rs1567660	0.00213087	chr6_68968150_69968150
rs7221085	0.00213082	chr17_49801060_50801060
rs62306166	0.00213079	chr4_67081975_68081975
rs2675649	0.00213077	chr10_63160689_64160689
rs2619604	0.00213076	chr10_64884567_65884567
rs2244473	0.00213074	chr10_64884567_65884567
rs72829155	0.00213067	chr10_64884567_65884567
rs61852664	0.00213061	chr10_63160689_64160689
rs12581357	0.0021306	chr12_24221738_25221738
rs304226	0.00213054	chr3_61981063_62981063
rs113021985	0.00213047	chr1_90709986_91709986
rs74959157	0.00213044	chr3_61981063_62981063
rs4799378	0.00213041	chr18_32262592_33262592
rs143549276	0.00213037	chr14_32799482_33799482
rs56833826	0.00213034	chr16_48454373_49454373
rs28417263	0.00213032	chr6_68968150_69968150
rs16916474	0.0021303	chr10_63160689_64160689
rs6594962	0.00213027	chr5_115316948_116316948
rs57544582	0.00213023	chr6_153891369_154891369
rs9322468	0.00213021	chr6_153891369_154891369
rs349908	0.00213012	chr17_49801060_50801060
rs684402	0.0021301	chr18_32262592_33262592
rs149209235	0.00213	chr10_63160689_64160689
rs191679116	0.00212998	chr6_153891369_154891369
rs2448310	0.00212989	chr10_64884567_65884567
rs17087696	0.00212983	chr4_67081975_68081975
rs75029198	0.00212975	chr10_64884567_65884567
rs7914692	0.0021297	chr10_63160689_64160689
rs118065261	0.0021297	chr14_32799482_33799482
rs62017386	0.00212959	chr15_47450095_48588204
rs150752973	0.00212944	chr2_25015210_26015210
rs78775848	0.00212943	chr3_61981063_62981063
rs3778238	0.0021294	chr6_68968150_69968150
rs243305	0.00212932	chr14_32799482_33799482
rs9877625	0.00212926	chr3_61981063_62981063
rs79493790	0.00212915	chr3_61981063_62981063
rs12031856	0.00212914	chr1_90709986_91709986
rs146110922	0.00212914	chr6_68968150_69968150
rs9294822	0.00212914	chr6_68968150_69968150
rs12529810	0.00212913	chr6_68968150_69968150
rs1909355	0.00212909	chr12_24221738_25221738
rs7244758	0.00212905	chr18_32262592_33262592
rs115851878	0.00212904	chr10_126219576_127219576
rs2793457	0.00212904	chr6_68968150_69968150
rs73288242	0.00212903	chr10_64884567_65884567
rs150789849	0.00212899	chr10_126219576_127219576
rs12580818	0.00212895	chr12_24221738_25221738
rs61869227	0.00212893	chr10_126219576_127219576
rs7564405	0.00212885	chr2_57488194_59953348
rs73108361	0.00212884	chr3_61981063_62981063
rs373562489	0.00212883	chr7_31869148_32869148
rs16951140	0.00212875	chr17_49801060_50801060
rs2840113	0.00212874	chr5_115316948_116316948
rs74480815	0.00212864	chr7_31869148_32869148
rs27789	0.00212855	chr16_48454373_49454373
rs28613973	0.00212853	chr14_32799482_33799482
rs12250238	0.00212853	chr10_63160689_64160689
rs115315766	0.00212852	chr3_61981063_62981063
rs7893857	0.00212852	chr10_63160689_64160689
rs2002945	0.00212846	chr2_25015210_26015210
rs4538677	0.00212842	chr6_68968150_69968150
rs79471550	0.0021284	chr6_68968150_69968150
rs9360376	0.00212836	chr6_68968150_69968150
rs73288219	0.00212826	chr10_64884567_65884567
rs12386020	0.00212824	chr16_48454373_49454373
rs11047750	0.00212819	chr12_24221738_25221738
rs11156756	0.00212816	chr14_32799482_33799482
rs78817361	0.00212812	chr7_31869148_32869148
rs203024	0.00212807	chr17_49801060_50801060
rs7428933	0.00212807	chr3_61981063_62981063
rs2908916	0.00212806	chr16_48454373_49454373
rs149037663	0.00212803	chr6_68968150_69968150
rs608288	0.002128	chr6_153891369_154891369
rs488120	0.00212798	chr18_32262592_33262592
rs17210692	0.00212793	chr10_63160689_64160689
rs12261804	0.00212784	chr10_64884567_65884567
rs115992913	0.00212783	chr2_57488194_59953348
rs1482328	0.00212778	chr6_68968150_69968150
rs192304822	0.00212778	chr6_83893942_84893942
rs499686	0.00212778	chr18_32262592_33262592
rs7584990	0.00212776	chr2_57488194_59953348
rs11245347	0.00212774	chr10_126219576_127219576
rs77430086	0.00212774	chr3_61981063_62981063
rs539407	0.00212769	chr18_32262592_33262592
rs36175010	0.00212768	chr4_67081975_68081975
rs1490639	0.00212766	chr6_68968150_69968150
rs2789212	0.00212763	chr4_118512273_119512273
rs9857089	0.00212761	chr3_61981063_62981063
rs4707970	0.00212744	chr6_68968150_69968150
rs75711282	0.00212738	chr12_24221738_25221738
rs9454488	0.00212736	chr6_68968150_69968150
rs11941511	0.00212736	chr4_118512273_119512273
rs114149108	0.00212734	chr3_61981063_62981063
rs12766431	0.00212734	chr10_63160689_64160689
rs10518022	0.00212727	chr4_67081975_68081975
rs7219292	0.00212725	chr17_49801060_50801060
rs10005677	0.00212723	chr4_67081975_68081975
rs35096354	0.00212722	chr7_31869148_32869148
rs2585624	0.0021272	chr6_68968150_69968150
rs1892360	0.00212718	chr6_153891369_154891369
rs4870297	0.00212709	chr6_153891369_154891369
rs144034861	0.00212705	chr12_24221738_25221738
rs2146270	0.00212704	chr6_153891369_154891369
rs11076467	0.00212704	chr16_48454373_49454373
rs273347	0.00212703	chr18_32262592_33262592
rs55926200	0.00212699	chr5_115316948_116316948
rs4534531	0.00212699	chr10_126219576_127219576
rs9446099	0.00212695	chr6_68968150_69968150
rs2362496	0.00212693	chr10_126219576_127219576
rs7088978	0.00212691	chr10_63160689_64160689
rs3798966	0.00212689	chr6_68968150_69968150
rs6557337	0.00212687	chr6_153891369_154891369
rs41292912	0.00212679	chr6_153891369_154891369
rs888459	0.00212677	chr18_32262592_33262592
rs1787044	0.0021267	chr18_32262592_33262592
rs12244720	0.00212669	chr10_63160689_64160689
rs13327833	0.00212668	chr3_61981063_62981063
rs61869248	0.00212666	chr10_126219576_127219576
rs12243268	0.0021266	chr10_63160689_64160689
rs9397689	0.00212659	chr6_153891369_154891369
rs11076584	0.00212654	chr16_48454373_49454373
rs7670627	0.00212651	chr4_118512273_119512273
rs1842742	0.00212635	chr6_68968150_69968150
rs9294821	0.00212631	chr6_68968150_69968150
rs61850497	0.0021263	chr10_63160689_64160689
rs553014769	0.00212627	chr4_118512273_119512273
rs35241889	0.00212617	chr2_25015210_26015210
rs2184723	0.00212604	chr6_68968150_69968150
rs7349657	0.00212603	chr4_118512273_119512273
rs2931363	0.002126	chr17_49801060_50801060
rs13201188	0.00212598	chr6_68968150_69968150
rs78568458	0.00212595	chr14_32799482_33799482
rs2362508	0.00212594	chr10_126219576_127219576
rs4512233	0.00212592	chr6_153891369_154891369
rs9928068	0.0021259	chr16_48454373_49454373
rs12250443	0.00212586	chr10_64884567_65884567
rs9479807	0.00212579	chr6_153891369_154891369
rs74150987	0.00212577	chr10_96659684_97659684
rs4143937	0.00212571	chr6_153891369_154891369
rs73022683	0.0021257	chr6_153891369_154891369
rs2111749	0.00212569	chr18_32262592_33262592
rs62432730	0.00212566	chr6_153891369_154891369
rs10264849	0.00212565	chr7_31869148_32869148
rs72993379	0.00212551	chr6_153891369_154891369
rs62432728	0.00212549	chr6_153891369_154891369
rs12265077	0.00212548	chr10_63160689_64160689
rs11245537	0.00212541	chr10_126219576_127219576
rs78940967	0.00212534	chr6_68968150_69968150
rs117050940	0.00212532	chr6_68968150_69968150
rs61981114	0.00212532	chr14_32799482_33799482
rs72735842	0.00212527	chr15_47450095_48588204
rs148186491	0.00212521	chr3_61981063_62981063
rs192965255	0.00212513	chr7_31869148_32869148
rs80224310	0.00212511	chr4_67081975_68081975
rs2452244	0.00212508	chr17_49801060_50801060
rs117785210	0.00212507	chr3_61981063_62981063
rs55706361	0.00212498	chr3_61981063_62981063
rs12369197	0.00212497	chr12_24221738_25221738
rs12358824	0.00212493	chr10_63160689_64160689
rs72818613	0.00212491	chr10_96659684_97659684
rs61321852	0.00212488	chr10_64884567_65884567
rs4746376	0.0021248	chr10_64884567_65884567
rs17046742	0.00212471	chr2_25015210_26015210
rs6504749	0.00212455	chr17_49801060_50801060
rs4688304	0.0021244	chr3_61981063_62981063
rs12811218	0.00212437	chr12_24221738_25221738
rs9294820	0.00212434	chr6_68968150_69968150
rs3798980	0.00212428	chr6_68968150_69968150
rs34086277	0.00212425	chr4_67081975_68081975
rs9919429	0.00212413	chr10_64884567_65884567
rs8005316	0.00212407	chr14_32799482_33799482
rs1403920	0.00212391	chr6_68968150_69968150
rs7743808	0.00212373	chr6_68968150_69968150
rs810999	0.00212372	chr6_153891369_154891369
rs2967249	0.00212359	chr16_48454373_49454373
rs12961979	0.00212355	chr18_32262592_33262592
rs67655940	0.00212349	chr10_64884567_65884567
rs148606584	0.00212338	chr16_48454373_49454373
rs12190775	0.00212334	chr6_68968150_69968150
rs77219398	0.00212328	chr7_31869148_32869148
rs55993827	0.00212318	chr18_32262592_33262592
rs7297229	0.00212312	chr12_24221738_25221738
rs28482200	0.00212312	chr4_118512273_119512273
rs79691557	0.00212309	chr4_118512273_119512273
rs7896651	0.00212309	chr10_63160689_64160689
rs117151211	0.00212308	chr10_64884567_65884567
rs562010	0.00212301	chr6_68968150_69968150
rs72852693	0.002123	chr2_25015210_26015210
rs9363904	0.00212299	chr6_68968150_69968150
rs74803829	0.00212296	chr3_61981063_62981063
rs11903847	0.00212296	chr2_25015210_26015210
rs10842304	0.00212296	chr12_24221738_25221738
rs76488587	0.0021228	chr16_48454373_49454373
rs56207849	0.00212279	chr16_48454373_49454373
rs9397185	0.00212276	chr6_153891369_154891369
rs72822525	0.00212273	chr10_96659684_97659684
rs12267116	0.00212269	chr10_63160689_64160689
rs4720063	0.00212267	chr7_31869148_32869148
rs9831702	0.00212266	chr3_61981063_62981063
rs10761818	0.00212261	chr10_64884567_65884567
rs2675634	0.00212259	chr10_63160689_64160689
rs142410562	0.00212259	chr10_126219576_127219576
rs11592161	0.00212256	chr10_63160689_64160689
rs76853458	0.00212249	chr1_90709986_91709986
rs1568253	0.00212243	chr2_57488194_59953348
rs145701100	0.00212241	chr4_118512273_119512273
rs492444	0.00212236	chr6_68968150_69968150
rs7894601	0.00212233	chr10_63160689_64160689
rs143927751	0.00212205	chr6_68968150_69968150
rs80317900	0.00212201	chr3_61981063_62981063
rs75290547	0.00212199	chr10_63160689_64160689
rs72669841	0.00212194	chr14_32799482_33799482
rs62242513	0.00212193	chr3_61981063_62981063
rs9354738	0.0021219	chr6_68968150_69968150
rs74872671	0.00212189	chr3_61981063_62981063
rs10901880	0.00212184	chr10_126219576_127219576
rs7907240	0.0021218	chr10_64884567_65884567
rs4397295	0.00212167	chr7_31869148_32869148
rs34194083	0.00212166	chr2_57488194_59953348
rs13063512	0.00212164	chr3_61981063_62981063
rs10995780	0.00212161	chr10_64884567_65884567
rs10149132	0.0021216	chr14_32799482_33799482
rs10994945	0.00212154	chr10_63160689_64160689
rs138378701	0.00212148	chr5_115316948_116316948
rs12964490	0.00212141	chr18_32262592_33262592
rs12525430	0.00212133	chr6_68968150_69968150
rs8017701	0.00212126	chr14_32799482_33799482
rs12572852	0.00212123	chr10_96659684_97659684
rs79245383	0.00212118	chr16_48454373_49454373
rs75854266	0.00212113	chr14_32799482_33799482
rs61354045	0.00212102	chr7_31869148_32869148
rs117203196	0.00212101	chr6_68968150_69968150
rs4963783	0.00212101	chr12_24221738_25221738
rs7238390	0.00212099	chr18_32262592_33262592
rs273357	0.00212094	chr18_32262592_33262592
rs73288218	0.00212088	chr10_64884567_65884567
rs11245357	0.0021208	chr10_126219576_127219576
rs11188425	0.0021208	chr10_96659684_97659684
rs10458778	0.00212079	chr10_126219576_127219576
rs3125303	0.00212072	chr6_68968150_69968150
rs152709	0.00212066	chr16_48454373_49454373
rs11754942	0.00212064	chr6_153891369_154891369
rs17696280	0.0021206	chr3_61981063_62981063
rs866248	0.00212054	chr3_61981063_62981063
rs2264647	0.00212053	chr10_64884567_65884567
rs17624442	0.00212049	chr17_49801060_50801060
rs11155973	0.00212049	chr6_153891369_154891369
rs139131100	0.00212047	chr7_31869148_32869148
rs1336633	0.0021204	chr6_68968150_69968150
rs1797230	0.00212025	chr15_47450095_48588204
rs11933580	0.00212017	chr4_67081975_68081975
rs2247933	0.00212017	chr3_61981063_62981063
rs1526181	0.00212007	chr17_49801060_50801060
rs6557343	0.00212007	chr6_153891369_154891369
rs9910955	0.00211999	chr17_49801060_50801060
rs2211610	0.00211995	chr6_153891369_154891369
rs874884	0.00211993	chr3_61981063_62981063
rs73292326	0.00211988	chr10_64884567_65884567
rs4457127	0.00211979	chr6_68968150_69968150
rs77342131	0.00211978	chr10_64884567_65884567
rs6929969	0.00211975	chr6_68968150_69968150
rs79219390	0.00211958	chr16_48454373_49454373
rs185934632	0.00211955	chr10_63160689_64160689
rs73106564	0.00211948	chr7_31869148_32869148
rs7973319	0.00211947	chr12_24221738_25221738
rs7916185	0.00211945	chr10_64884567_65884567
rs6928142	0.00211927	chr6_68968150_69968150
rs12306449	0.00211927	chr12_24221738_25221738
rs79306660	0.0021192	chr10_63160689_64160689
rs6924652	0.00211908	chr6_153891369_154891369
rs1235085	0.00211907	chr3_61981063_62981063
rs78027448	0.00211906	chr6_68968150_69968150
rs59397037	0.00211901	chr18_32262592_33262592
rs8080092	0.002119	chr17_49801060_50801060
rs76125960	0.00211899	chr2_25015210_26015210
rs28769617	0.00211894	chr1_90709986_91709986
rs112958740	0.00211879	chr10_64884567_65884567
rs534738	0.00211874	chr12_24221738_25221738
rs73288217	0.00211871	chr10_64884567_65884567
rs7098781	0.00211869	chr10_64884567_65884567
rs9446084	0.0021186	chr6_68968150_69968150
rs13205404	0.00211853	chr6_153891369_154891369
rs10485431	0.00211845	chr6_68968150_69968150
rs9371313	0.0021184	chr6_153891369_154891369
rs80328088	0.00211832	chr2_25015210_26015210
rs9360377	0.00211829	chr6_68968150_69968150
rs73108349	0.00211829	chr3_61981063_62981063
rs10128267	0.00211822	chr10_126219576_127219576
rs74718029	0.00211807	chr4_118512273_119512273
rs1948230	0.00211802	chr4_118512273_119512273
rs17131211	0.00211797	chr1_90709986_91709986
rs73087860	0.00211781	chr3_61981063_62981063
rs17100384	0.00211775	chr14_32799482_33799482
rs1420611	0.00211773	chr16_48454373_49454373
rs112217659	0.00211773	chr6_153891369_154891369
rs73375155	0.00211773	chr10_126219576_127219576
rs72841102	0.00211766	chr17_49801060_50801060
rs8094906	0.00211759	chr18_32262592_33262592
rs118154969	0.00211754	chr10_63160689_64160689
rs9342701	0.00211743	chr6_68968150_69968150
rs1425669	0.00211739	chr4_67081975_68081975
rs6479948	0.0021173	chr10_64884567_65884567
rs570891	0.00211728	chr12_24221738_25221738
rs11862142	0.0021172	chr16_48454373_49454373
rs9397696	0.00211719	chr6_153891369_154891369
rs16966831	0.00211716	chr18_32262592_33262592
rs13211349	0.00211715	chr6_68968150_69968150
rs2167593	0.00211706	chr3_61981063_62981063
rs6479949	0.00211687	chr10_64884567_65884567
rs1932620	0.00211681	chr6_68968150_69968150
rs2480202	0.00211677	chr6_83893942_84893942
rs12783296	0.00211669	chr10_63160689_64160689
rs73989045	0.00211665	chr17_49801060_50801060
rs7212568	0.00211655	chr17_49801060_50801060
rs1906054	0.00211652	chr16_48454373_49454373
rs6746082	0.00211651	chr2_25015210_26015210
rs10751615	0.00211642	chr10_126219576_127219576
rs9918393	0.0021164	chr6_153891369_154891369
rs17084501	0.00211628	chr6_153891369_154891369
rs9397651	0.00211624	chr6_153891369_154891369
rs6487408	0.00211624	chr12_24221738_25221738
rs7762490	0.00211611	chr6_153891369_154891369
rs12196165	0.00211608	chr6_153891369_154891369
rs77483263	0.00211603	chr6_68968150_69968150
rs10842381	0.00211602	chr12_24221738_25221738
rs75499325	0.00211596	chr6_68968150_69968150
rs74017051	0.00211592	chr16_48454373_49454373
rs8092142	0.00211588	chr18_32262592_33262592
rs144951705	0.00211574	chr6_153891369_154891369
rs3097138	0.00211569	chr5_115316948_116316948
rs1495114	0.0021156	chr4_67081975_68081975
rs115691569	0.00211553	chr1_90709986_91709986
rs1482331	0.00211549	chr6_68968150_69968150
rs56389146	0.00211535	chr18_32262592_33262592
rs12637174	0.00211535	chr3_61981063_62981063
rs77869966	0.00211533	chr17_49801060_50801060
rs2932669	0.00211533	chr6_68968150_69968150
rs1557913	0.00211529	chr3_61981063_62981063
rs2247756	0.00211521	chr4_118512273_119512273
rs509544	0.00211514	chr6_153891369_154891369
rs6838128	0.00211512	chr4_118512273_119512273
rs12990839	0.00211511	chr2_76505674_77684383
rs11647150	0.00211509	chr16_48454373_49454373
rs111811212	0.00211509	chr18_32262592_33262592
rs349989	0.00211508	chr17_49801060_50801060
rs11860048	0.00211505	chr16_48454373_49454373
rs6854766	0.00211504	chr4_118512273_119512273
rs73020437	0.00211485	chr6_153891369_154891369
rs2384254	0.00211474	chr2_25015210_26015210
rs28810207	0.00211471	chr16_48454373_49454373
rs6920644	0.00211466	chr6_68968150_69968150
rs635493	0.00211466	chr18_32262592_33262592
rs17580543	0.00211463	chr6_68968150_69968150
rs75903241	0.0021146	chr10_63160689_64160689
rs72908220	0.00211456	chr6_68968150_69968150
rs68121193	0.00211456	chr6_153891369_154891369
rs17577602	0.00211449	chr6_68968150_69968150
rs12216156	0.00211444	chr6_153891369_154891369
rs12955581	0.00211443	chr18_32262592_33262592
rs16919075	0.00211438	chr10_64884567_65884567
rs6862538	0.00211436	chr5_115316948_116316948
rs115886295	0.00211432	chr4_118512273_119512273
rs57869542	0.00211426	chr6_153891369_154891369
rs72623945	0.00211424	chr15_47450095_48588204
rs9874706	0.00211424	chr3_61981063_62981063
rs7904465	0.00211419	chr10_63160689_64160689
rs12265711	0.00211418	chr10_63160689_64160689
rs118104292	0.00211415	chr10_63160689_64160689
rs77705774	0.00211411	chr6_68968150_69968150
rs6918978	0.0021141	chr6_68968150_69968150
rs12526184	0.00211405	chr6_153891369_154891369
rs3922299	0.00211402	chr7_31869148_32869148
rs78173747	0.00211402	chr6_68968150_69968150
rs7642746	0.00211392	chr3_61981063_62981063
rs9809244	0.00211391	chr3_61981063_62981063
rs57443059	0.00211384	chr10_63160689_64160689
rs13204400	0.00211384	chr6_153891369_154891369
rs10279663	0.00211379	chr7_31869148_32869148
rs6918049	0.00211373	chr6_68968150_69968150
rs2383438	0.00211373	chr14_32799482_33799482
rs10134433	0.00211372	chr14_32799482_33799482
rs112819061	0.00211367	chr10_63160689_64160689
rs7151419	0.00211364	chr14_32799482_33799482
rs1375890	0.00211354	chr4_67081975_68081975
rs58036433	0.00211346	chr14_32799482_33799482
rs11047470	0.00211345	chr12_24221738_25221738
rs116425991	0.00211344	chr1_90709986_91709986
rs61850777	0.00211343	chr10_63160689_64160689
rs77220798	0.00211337	chr6_68968150_69968150
rs194420	0.00211332	chr16_48454373_49454373
rs4723133	0.00211331	chr7_31869148_32869148
rs139545567	0.00211324	chr12_99139930_100140159
rs7097843	0.0021132	chr10_64884567_65884567
rs76382205	0.00211316	chr10_64884567_65884567
rs4548420	0.00211314	chr1_90709986_91709986
rs10068676	0.00211313	chr5_115316948_116316948
rs946236	0.00211311	chr6_153891369_154891369
rs11188509	0.0021131	chr10_96659684_97659684
rs34157827	0.0021131	chr6_68968150_69968150
rs8065602	0.00211305	chr17_44319595_45319595
rs4799376	0.00211304	chr18_32262592_33262592
rs68070212	0.00211301	chr17_49801060_50801060
rs58874692	0.002113	chr10_64884567_65884567
rs12214502	0.00211298	chr6_153891369_154891369
rs2383424	0.00211298	chr14_32799482_33799482
rs62433570	0.00211294	chr6_153891369_154891369
rs12936458	0.00211293	chr17_49801060_50801060
rs17403632	0.00211288	chr6_68968150_69968150
rs11850550	0.00211287	chr14_32799482_33799482
rs2675636	0.00211286	chr10_63160689_64160689
rs55758052	0.00211279	chr7_31869148_32869148
rs712243	0.00211271	chr6_153891369_154891369
rs10945101	0.00211269	chr6_68968150_69968150
rs115700001	0.00211267	chr10_126219576_127219576
rs582869	0.00211264	chr18_32262592_33262592
rs10070854	0.00211262	chr5_115316948_116316948
rs72679156	0.00211261	chr4_118512273_119512273
rs7088852	0.00211259	chr10_96659684_97659684
rs2341760	0.00211258	chr6_68968150_69968150
rs56026727	0.00211243	chr10_63160689_64160689
rs115188891	0.00211237	chr4_118512273_119512273
rs114760287	0.00211234	chr4_118512273_119512273
rs79811997	0.00211229	chr1_90709986_91709986
rs11759340	0.00211228	chr6_153891369_154891369
rs1615161	0.00211226	chr1_90709986_91709986
rs7921088	0.00211225	chr10_64884567_65884567
rs116401915	0.00211221	chr3_61981063_62981063
rs4869809	0.0021122	chr6_153891369_154891369
rs17867555	0.00211218	chr4_118512273_119512273
rs76922328	0.00211211	chr3_61981063_62981063
rs8083327	0.00211208	chr18_32262592_33262592
rs34645195	0.002112	chr10_126219576_127219576
rs611005	0.00211198	chr18_32262592_33262592
rs73151143	0.00211194	chr12_99139930_100140159
rs9926015	0.00211188	chr16_48454373_49454373
rs12133831	0.0021118	chr1_90709986_91709986
rs181435089	0.00211179	chr6_68968150_69968150
rs117335392	0.0021117	chr6_68968150_69968150
rs116269680	0.00211163	chr5_115316948_116316948
rs115786597	0.00211162	chr4_118512273_119512273
rs4963579	0.00211159	chr12_24221738_25221738
rs7915534	0.00211152	chr10_63160689_64160689
rs61914869	0.00211148	chr12_24221738_25221738
rs73104544	0.00211131	chr7_31869148_32869148
rs9923129	0.0021113	chr16_48454373_49454373
rs12209958	0.00211122	chr6_153891369_154891369
rs9354820	0.00211122	chr6_68968150_69968150
rs12150499	0.00211115	chr17_49801060_50801060
rs1487663	0.00211106	chr12_24221738_25221738
rs12240678	0.00211102	chr10_64884567_65884567
rs76824303	0.00211094	chr3_61981063_62981063
rs140044176	0.00211088	chr3_61981063_62981063
rs2256076	0.00211085	chr10_63160689_64160689
rs62406784	0.00211083	chr6_68968150_69968150
rs116973849	0.00211082	chr6_68968150_69968150
rs11562860	0.00211074	chr4_118512273_119512273
rs1355544	0.00211072	chr3_61981063_62981063
rs77409003	0.00211069	chr12_24221738_25221738
rs788653	0.00211066	chr4_118512273_119512273
rs645817	0.00211062	chr18_32262592_33262592
rs113041655	0.00211059	chr10_63160689_64160689
rs12369950	0.00211054	chr12_24221738_25221738
rs1858306	0.00211052	chr4_67081975_68081975
rs2252732	0.00211048	chr10_64884567_65884567
rs2342761	0.0021104	chr6_68968150_69968150
rs712244	0.00211038	chr6_153891369_154891369
rs77098665	0.00211034	chr14_32799482_33799482
rs9899157	0.00211031	chr17_49801060_50801060
rs13337291	0.00211025	chr16_48454373_49454373
rs16899907	0.00211024	chr6_68968150_69968150
rs113311947	0.00211023	chr6_68968150_69968150
rs2893881	0.00211021	chr10_63160689_64160689
rs1490638	0.00211016	chr6_68968150_69968150
rs376059118	0.00211014	chr4_118512273_119512273
rs74843657	0.00210998	chr5_115316948_116316948
rs2635315	0.00210997	chr4_118512273_119512273
rs79931578	0.00210996	chr18_32262592_33262592
rs186663163	0.00210993	chr18_32262592_33262592
rs566024	0.00210988	chr18_32262592_33262592
rs111753228	0.00210987	chr6_153891369_154891369
rs72897151	0.00210983	chr6_68968150_69968150
rs117991656	0.00210983	chr10_64884567_65884567
rs113422190	0.00210978	chr12_24221738_25221738
rs7241799	0.00210975	chr18_32262592_33262592
rs7767395	0.00210973	chr6_153891369_154891369
rs76032944	0.0021097	chr3_61981063_62981063
rs116036880	0.00210969	chr3_61981063_62981063
rs1586042	0.00210969	chr6_68968150_69968150
rs8094341	0.00210969	chr18_32262592_33262592
rs17160950	0.00210969	chr7_31869148_32869148
rs16899910	0.00210968	chr6_68968150_69968150
rs7760630	0.00210968	chr6_68968150_69968150
rs12929213	0.00210958	chr16_48454373_49454373
rs144841972	0.00210957	chr6_68968150_69968150
rs1606465	0.00210951	chr3_61981063_62981063
rs186442218	0.00210945	chr7_31869148_32869148
rs7914980	0.00210943	chr10_64884567_65884567
rs10995639	0.00210942	chr10_64884567_65884567
rs2383419	0.00210938	chr14_32799482_33799482
rs6943299	0.00210937	chr7_31869148_32869148
rs28873797	0.00210934	chr16_48454373_49454373
rs7099361	0.00210934	chr10_126219576_127219576
rs62434394	0.0021092	chr6_153891369_154891369
rs117245561	0.00210917	chr6_153891369_154891369
rs10945140	0.00210912	chr6_68968150_69968150
rs2341763	0.00210912	chr6_68968150_69968150
rs36055772	0.00210909	chr10_63160689_64160689
rs116660765	0.00210905	chr3_61981063_62981063
rs118190788	0.002109	chr18_32262592_33262592
rs10872701	0.00210899	chr6_153891369_154891369
rs17098871	0.00210894	chr14_32799482_33799482
rs147837019	0.00210893	chr16_48454373_49454373
rs1932610	0.00210889	chr6_68968150_69968150
rs145925180	0.00210888	chr4_67081975_68081975
rs79299697	0.00210886	chr16_48454373_49454373
rs116977687	0.00210885	chr6_68968150_69968150
rs79453062	0.00210885	chr12_24221738_25221738
rs111473957	0.00210879	chr16_48454373_49454373
rs374432	0.00210875	chr4_67081975_68081975
rs543935878	0.00210873	chr6_153891369_154891369
rs77268858	0.00210873	chr10_64884567_65884567
rs73064459	0.00210871	chr12_24221738_25221738
rs6950291	0.0021087	chr7_31869148_32869148
rs16918778	0.00210869	chr10_64884567_65884567
rs4333240	0.00210865	chr4_67081975_68081975
rs1825195	0.00210862	chr6_68968150_69968150
rs146103485	0.00210859	chr1_90709986_91709986
rs78148029	0.00210858	chr1_90709986_91709986
rs2728262	0.00210849	chr4_118512273_119512273
rs75618620	0.00210843	chr6_68968150_69968150
rs2671507	0.0021084	chr10_64884567_65884567
rs1530440	0.00210839	chr10_63160689_64160689
rs7229055	0.00210838	chr18_32262592_33262592
rs4918966	0.00210834	chr10_96659684_97659684
rs17364223	0.0021083	chr7_31869148_32869148
rs12360382	0.00210825	chr10_96659684_97659684
rs779480	0.00210821	chr6_68968150_69968150
rs6945244	0.0021082	chr7_31869148_32869148
rs7315125	0.00210813	chr12_24221738_25221738
rs1345502	0.00210811	chr18_32262592_33262592
rs181543525	0.00210804	chr2_25015210_26015210
rs2352738	0.00210796	chr12_24221738_25221738
rs74700783	0.00210796	chr6_68968150_69968150
rs10821923	0.00210782	chr10_63160689_64160689
rs304172	0.0021078	chr3_61981063_62981063
rs3101831	0.00210779	chr10_64884567_65884567
rs12620940	0.00210776	chr2_57488194_59953348
rs4706126	0.00210759	chr6_68968150_69968150
rs2802678	0.00210757	chr6_68968150_69968150
rs35439467	0.00210756	chr3_61981063_62981063
rs148070005	0.00210748	chr10_63160689_64160689
rs3985863	0.00210747	chr15_47450095_48588204
rs35501262	0.00210734	chr18_32262592_33262592
rs57189065	0.0021073	chr18_32262592_33262592
rs36116892	0.00210729	chr6_83893942_84893942
rs139057818	0.00210729	chr4_118512273_119512273
rs12444732	0.00210726	chr16_48454373_49454373
rs6977000	0.00210721	chr7_31869148_32869148
rs11647048	0.00210721	chr16_48454373_49454373
rs11156759	0.00210718	chr14_32799482_33799482
rs493639	0.00210718	chr3_61981063_62981063
rs142775631	0.00210718	chr4_118512273_119512273
rs140722403	0.00210713	chr4_67081975_68081975
rs72999370	0.00210709	chr6_153891369_154891369
rs9454528	0.00210708	chr6_68968150_69968150
rs61869223	0.00210705	chr10_126219576_127219576
rs141156664	0.00210696	chr6_68968150_69968150
rs10062295	0.00210693	chr5_115316948_116316948
rs11076585	0.00210689	chr16_48454373_49454373
rs61909925	0.00210689	chr12_24221738_25221738
rs28683715	0.00210687	chr14_32799482_33799482
rs4981985	0.00210686	chr14_32799482_33799482
rs4474325	0.00210685	chr10_63160689_64160689
rs117366567	0.00210685	chr6_153891369_154891369
rs6479950	0.00210681	chr10_64884567_65884567
rs9346262	0.00210677	chr6_68968150_69968150
rs12662230	0.00210672	chr6_68968150_69968150
rs10743490	0.00210641	chr12_24221738_25221738
rs16960157	0.00210622	chr15_47450095_48588204
rs12212538	0.0021062	chr6_153891369_154891369
rs182324814	0.00210616	chr2_25015210_26015210
rs4799379	0.0021061	chr18_32262592_33262592
rs116543455	0.00210607	chr3_61981063_62981063
rs2728834	0.00210601	chr12_24221738_25221738
rs78469384	0.00210596	chr10_126219576_127219576
rs35277052	0.00210596	chr12_24221738_25221738
rs145102777	0.00210594	chr7_31869148_32869148
rs7802649	0.00210593	chr7_31869148_32869148
rs1453846	0.00210586	chr15_47450095_48588204
rs1420717	0.00210581	chr16_48454373_49454373
rs893175	0.00210577	chr16_48454373_49454373
rs1512013	0.00210573	chr3_61981063_62981063
rs34386561	0.00210572	chr10_96659684_97659684
rs10030857	0.0021057	chr4_67081975_68081975
rs80128186	0.00210569	chr15_47450095_48588204
rs188483121	0.00210567	chr5_115316948_116316948
rs145613939	0.00210567	chr14_32799482_33799482
rs78857194	0.00210566	chr7_31869148_32869148
rs511795	0.00210563	chr15_47450095_48588204
rs12967102	0.00210553	chr18_32262592_33262592
rs7900050	0.00210546	chr10_64884567_65884567
rs4342387	0.00210541	chr6_68968150_69968150
rs7589394	0.00210538	chr2_25015210_26015210
rs11081891	0.0021053	chr18_32262592_33262592
rs115479897	0.0021053	chr6_68968150_69968150
rs3946989	0.00210526	chr5_115316948_116316948
rs16951595	0.00210524	chr17_49801060_50801060
rs12780663	0.00210521	chr10_64884567_65884567
rs6935917	0.00210517	chr6_153891369_154891369
rs139594021	0.00210509	chr14_32799482_33799482
rs1592056	0.00210505	chr6_68968150_69968150
rs13201645	0.00210501	chr6_68968150_69968150
rs117663076	0.002105	chr18_32262592_33262592
rs142174370	0.00210499	chr18_32262592_33262592
rs10857060	0.00210491	chr4_118512273_119512273
rs75540009	0.0021049	chr10_64884567_65884567
rs60615347	0.00210488	chr16_48454373_49454373
rs17755271	0.00210488	chr10_64884567_65884567
rs12251637	0.00210484	chr10_126219576_127219576
rs74011301	0.00210484	chr15_47450095_48588204
rs77877761	0.00210483	chr16_48454373_49454373
rs11131670	0.00210482	chr4_67081975_68081975
rs112181178	0.00210469	chr6_68968150_69968150
rs141223311	0.00210462	chr1_90709986_91709986
rs116901561	0.00210456	chr6_68968150_69968150
rs11740119	0.00210443	chr5_115316948_116316948
rs17065960	0.00210441	chr3_61981063_62981063
rs3011919	0.00210437	chr6_68968150_69968150
rs77026945	0.00210434	chr6_153891369_154891369
rs117413190	0.00210429	chr16_48454373_49454373
rs113776453	0.00210429	chr2_25015210_26015210
rs78595493	0.00210428	chr4_67081975_68081975
rs11734153	0.00210427	chr4_118512273_119512273
rs75924840	0.00210425	chr3_61981063_62981063
rs7241129	0.00210422	chr18_32262592_33262592
rs76303728	0.00210422	chr6_68968150_69968150
rs6873754	0.00210421	chr5_115316948_116316948
rs11706999	0.0021042	chr3_61981063_62981063
rs72808052	0.0021042	chr5_115316948_116316948
rs146948298	0.00210419	chr10_63160689_64160689
rs35894348	0.00210419	chr6_68968150_69968150
rs4385267	0.00210419	chr6_68968150_69968150
rs4473021	0.00210418	chr12_24221738_25221738
rs56015623	0.00210416	chr18_32262592_33262592
rs3798978	0.00210412	chr6_68968150_69968150
rs62243314	0.002104	chr3_61981063_62981063
rs141409847	0.00210397	chr10_64884567_65884567
rs73100652	0.00210397	chr7_31869148_32869148
rs1949738	0.00210395	chr10_64884567_65884567
rs12445797	0.00210389	chr16_48454373_49454373
rs12883773	0.00210388	chr14_32799482_33799482
rs35653616	0.00210385	chr15_47450095_48588204
rs9995242	0.00210383	chr4_67081975_68081975
rs981179	0.00210379	chr18_32262592_33262592
rs1881176	0.00210375	chr6_153891369_154891369
rs72908741	0.00210372	chr6_68968150_69968150
rs58322095	0.00210371	chr12_24221738_25221738
rs35984476	0.00210362	chr6_153891369_154891369
rs62143002	0.0021036	chr2_25015210_26015210
rs61914312	0.00210357	chr12_24221738_25221738
rs13205909	0.00210351	chr6_68968150_69968150
rs2140510	0.00210348	chr6_68968150_69968150
rs8012632	0.00210347	chr14_32799482_33799482
rs149814825	0.00210344	chr6_153891369_154891369
rs12261118	0.00210341	chr10_64884567_65884567
rs6445289	0.00210339	chr3_61981063_62981063
rs72837382	0.00210337	chr10_126219576_127219576
rs73104543	0.00210324	chr7_31869148_32869148
rs555765525	0.00210322	chr1_90709986_91709986
rs8023098	0.00210317	chr14_32799482_33799482
rs117838256	0.00210309	chr10_96659684_97659684
rs12443934	0.00210306	chr16_48454373_49454373
rs78797690	0.00210304	chr4_67081975_68081975
rs2103277	0.00210304	chr6_153891369_154891369
rs73561086	0.00210301	chr16_48454373_49454373
rs145892167	0.002103	chr4_118512273_119512273
rs74886438	0.002103	chr6_68968150_69968150
rs58319294	0.00210297	chr2_57488194_59953348
rs141931195	0.00210296	chr6_68968150_69968150
rs347007	0.00210291	chr1_90709986_91709986
rs62242366	0.0021029	chr3_61981063_62981063
rs182782630	0.00210285	chr14_32799482_33799482
rs11520603	0.00210285	chr6_68968150_69968150
rs9360357	0.00210276	chr6_68968150_69968150
rs4688122	0.0021027	chr3_61981063_62981063
rs1833253	0.00210267	chr16_48454373_49454373
rs191069224	0.00210267	chr2_25015210_26015210
rs6504784	0.00210265	chr17_49801060_50801060
rs17579559	0.00210256	chr6_68968150_69968150
rs9294811	0.00210254	chr6_68968150_69968150
rs1835862	0.00210246	chr10_63160689_64160689
rs35824492	0.00210224	chr17_49801060_50801060
rs36051509	0.00210224	chr6_68968150_69968150
rs16900061	0.00210218	chr6_68968150_69968150
rs34469946	0.00210214	chr4_67081975_68081975
rs355338	0.00210213	chr18_32262592_33262592
rs557748	0.00210201	chr6_153891369_154891369
rs10024765	0.00210199	chr4_118512273_119512273
rs4349774	0.00210189	chr6_68968150_69968150
rs62418264	0.00210185	chr6_68968150_69968150
rs11155982	0.00210183	chr6_153891369_154891369
rs2964694	0.0021018	chr5_115316948_116316948
rs113902305	0.00210179	chr2_57488194_59953348
rs62326203	0.00210168	chr4_118512273_119512273
rs117597175	0.00210167	chr16_48454373_49454373
rs112553292	0.00210148	chr2_25015210_26015210
rs11864390	0.00210146	chr16_48454373_49454373
rs7645811	0.00210138	chr3_61981063_62981063
rs147570081	0.00210136	chr15_47450095_48588204
rs13132110	0.0021013	chr4_67081975_68081975
rs1937591	0.00210125	chr6_153891369_154891369
rs12608251	0.00210124	chr18_32262592_33262592
rs79502435	0.0021012	chr3_61981063_62981063
rs117918645	0.00210118	chr6_68968150_69968150
rs34042290	0.00210118	chr10_126219576_127219576
rs7738131	0.00210113	chr6_68968150_69968150
rs215684	0.0021011	chr7_31869148_32869148
rs9360379	0.00210105	chr6_68968150_69968150
rs61852669	0.00210094	chr10_63160689_64160689
rs62304941	0.00210092	chr4_67081975_68081975
rs10490104	0.00210092	chr2_57488194_59953348
rs9346266	0.0021009	chr6_68968150_69968150
rs8052030	0.00210088	chr16_48454373_49454373
rs58720654	0.00210085	chr10_64884567_65884567
rs2341766	0.00210084	chr6_68968150_69968150
rs1937615	0.00210081	chr6_153891369_154891369
rs375281715	0.00210066	chr6_153891369_154891369
rs11659874	0.00210062	chr18_32262592_33262592
rs8014037	0.00210059	chr14_32799482_33799482
rs61869237	0.00210052	chr10_126219576_127219576
rs11684619	0.00210051	chr2_25015210_26015210
rs10253911	0.00210049	chr7_31869148_32869148
rs372315355	0.00210042	chr6_153891369_154891369
rs1592054	0.0021004	chr6_68968150_69968150
rs9371802	0.00210037	chr6_153891369_154891369
rs76735453	0.00210036	chr12_24221738_25221738
rs17065951	0.00210033	chr3_61981063_62981063
rs117946650	0.00210028	chr14_32799482_33799482
rs28569792	0.00210027	chr18_32262592_33262592
rs61852265	0.00210019	chr10_63160689_64160689
rs1533068	0.00210015	chr10_64884567_65884567
rs7919173	0.0021	chr10_63160689_64160689
rs76526700	0.00209997	chr10_96659684_97659684
rs12415984	0.00209994	chr10_64884567_65884567
rs9346180	0.00209993	chr6_68968150_69968150
rs4799786	0.00209986	chr18_32262592_33262592
rs75313646	0.00209983	chr10_63160689_64160689
rs368389454	0.0020998	chr6_153891369_154891369
rs8085563	0.0020997	chr18_32262592_33262592
rs112612027	0.00209967	chr1_90709986_91709986
rs451732	0.00209967	chr4_67081975_68081975
rs6863308	0.00209964	chr5_115316948_116316948
rs67058930	0.00209959	chr3_61981063_62981063
rs75900382	0.00209957	chr10_63160689_64160689
rs6571593	0.00209955	chr14_32799482_33799482
rs146722236	0.00209949	chr4_118512273_119512273
rs56734782	0.00209948	chr7_31869148_32869148
rs113259616	0.00209945	chr3_61981063_62981063
rs11866641	0.00209943	chr16_48454373_49454373
rs13216487	0.00209939	chr6_153891369_154891369
rs62417110	0.00209929	chr6_68968150_69968150
rs6826589	0.00209927	chr4_67081975_68081975
rs117799709	0.00209924	chr14_32799482_33799482
rs12904042	0.00209911	chr15_47450095_48588204
rs116699185	0.00209906	chr4_118512273_119512273
rs78795595	0.00209892	chr3_61981063_62981063
rs149163416	0.00209891	chr18_32262592_33262592
rs10821939	0.00209883	chr10_63160689_64160689
rs11130870	0.00209878	chr3_61981063_62981063
rs9479804	0.00209878	chr6_153891369_154891369
rs111659801	0.00209878	chr2_25015210_26015210
rs72645989	0.00209877	chr4_67081975_68081975
rs35368029	0.00209875	chr6_68968150_69968150
rs117190474	0.00209874	chr6_153891369_154891369
rs2193266	0.00209873	chr16_48454373_49454373
rs3103555	0.00209869	chr6_68968150_69968150
rs6854959	0.00209864	chr4_67081975_68081975
rs10995659	0.00209864	chr10_64884567_65884567
rs532455	0.00209859	chr18_32262592_33262592
rs4463926	0.00209854	chr12_24221738_25221738
rs79557747	0.0020985	chr6_68968150_69968150
rs542429663	0.00209849	chr4_118512273_119512273
rs16916208	0.00209849	chr10_63160689_64160689
rs11642591	0.00209848	chr16_48454373_49454373
rs6885854	0.00209839	chr5_115316948_116316948
rs112407468	0.00209838	chr4_118512273_119512273
rs72810072	0.00209833	chr2_25015210_26015210
rs1050377	0.00209833	chr18_32262592_33262592
rs145347118	0.00209827	chr4_118512273_119512273
rs79827503	0.00209811	chr14_32799482_33799482
rs7774521	0.00209805	chr6_68968150_69968150
rs72822526	0.00209804	chr10_96659684_97659684
rs12491112	0.0020979	chr3_61981063_62981063
rs76592730	0.00209788	chr3_61981063_62981063
rs10457896	0.00209783	chr6_153891369_154891369
rs8099527	0.00209779	chr18_32262592_33262592
rs547364770	0.00209779	chr4_118512273_119512273
rs2933631	0.00209769	chr5_115316948_116316948
rs3999072	0.00209763	chr10_64884567_65884567
rs2675626	0.00209761	chr10_63160689_64160689
rs883998	0.00209754	chr4_118512273_119512273
rs58469593	0.00209753	chr6_153891369_154891369
rs775006	0.00209748	chr12_24221738_25221738
rs11870288	0.00209748	chr17_49801060_50801060
rs434623	0.00209747	chr4_67081975_68081975
rs149105009	0.00209746	chr2_57488194_59953348
rs7157275	0.00209742	chr14_32799482_33799482
rs61914766	0.00209722	chr12_24221738_25221738
rs79574777	0.0020972	chr10_126219576_127219576
rs55829517	0.00209719	chr2_25015210_26015210
rs2320111	0.00209716	chr17_49801060_50801060
rs74339026	0.00209705	chr3_61981063_62981063
rs2280449	0.00209694	chr10_63160689_64160689
rs76956978	0.0020969	chr14_32799482_33799482
rs634479	0.00209689	chr6_153891369_154891369
rs9996994	0.00209682	chr4_67081975_68081975
rs12779618	0.00209681	chr10_63160689_64160689
rs75242669	0.00209678	chr17_49801060_50801060
rs2029200	0.00209674	chr17_49801060_50801060
rs13298	0.0020967	chr18_32262592_33262592
rs4672209	0.00209669	chr2_57488194_59953348
rs352533	0.0020966	chr6_68968150_69968150
rs61998497	0.00209657	chr15_47450095_48588204
rs7350962	0.00209653	chr17_49801060_50801060
rs12918054	0.00209651	chr16_48454373_49454373
rs79117519	0.00209645	chr12_24221738_25221738
rs75983274	0.00209635	chr3_61981063_62981063
rs7091464	0.00209624	chr10_64884567_65884567
rs141058123	0.00209623	chr12_24221738_25221738
rs115542564	0.00209621	chr3_61981063_62981063
rs10510883	0.0020962	chr3_61981063_62981063
rs9322447	0.0020961	chr6_153891369_154891369
rs33936986	0.00209608	chr3_61981063_62981063
rs60566123	0.00209599	chr10_126219576_127219576
rs62432690	0.00209598	chr6_153891369_154891369
rs1937637	0.00209591	chr6_153891369_154891369
rs9354818	0.00209579	chr6_68968150_69968150
rs4962442	0.00209575	chr10_126219576_127219576
rs3011917	0.0020957	chr6_68968150_69968150
rs1538339	0.0020957	chr6_153891369_154891369
rs62304940	0.00209569	chr4_67081975_68081975
rs4982061	0.00209565	chr14_32799482_33799482
rs7090345	0.00209563	chr10_96659684_97659684
rs76588130	0.00209562	chr16_48454373_49454373
rs79421541	0.00209559	chr6_68968150_69968150
rs2289091	0.00209556	chr2_25015210_26015210
rs75545289	0.00209549	chr1_90709986_91709986
rs7084645	0.00209548	chr10_96659684_97659684
rs8006573	0.00209547	chr14_32799482_33799482
rs202085246	0.00209536	chr4_67081975_68081975
rs10995102	0.00209524	chr10_63160689_64160689
rs4141125	0.00209523	chr17_49801060_50801060
rs1459373	0.00209523	chr10_126219576_127219576
rs12200046	0.0020952	chr6_153891369_154891369
rs148304101	0.00209519	chr10_63160689_64160689
rs11679510	0.00209518	chr2_57488194_59953348
rs11931869	0.00209509	chr4_118512273_119512273
rs34602793	0.00209481	chr17_49801060_50801060
rs9454622	0.0020948	chr6_68968150_69968150
rs6785764	0.00209474	chr3_61981063_62981063
rs281260	0.00209466	chr15_47450095_48588204
rs68053125	0.00209465	chr10_64884567_65884567
rs145781308	0.00209464	chr6_68968150_69968150
rs12508387	0.00209459	chr4_118512273_119512273
rs6758165	0.00209456	chr2_25015210_26015210
rs13150662	0.00209455	chr4_118512273_119512273
rs7240503	0.00209453	chr18_32262592_33262592
rs1599102	0.00209448	chr10_126219576_127219576
rs3781466	0.00209437	chr10_126219576_127219576
rs6858199	0.00209434	chr4_67081975_68081975
rs7906819	0.00209434	chr10_64884567_65884567
rs2264534	0.0020943	chr10_64884567_65884567
rs9968938	0.00209424	chr6_153891369_154891369
rs61852285	0.00209419	chr10_63160689_64160689
rs73840503	0.00209417	chr3_61981063_62981063
rs58894937	0.00209415	chr7_31869148_32869148
rs113425528	0.00209409	chr10_63160689_64160689
rs7784880	0.00209408	chr7_31869148_32869148
rs116985520	0.00209403	chr10_64884567_65884567
rs113750573	0.00209402	chr6_153891369_154891369
rs3799038	0.002094	chr6_68968150_69968150
rs12267056	0.00209399	chr10_64884567_65884567
rs371615511	0.00209398	chr6_68968150_69968150
rs314219	0.0020939	chr6_68968150_69968150
rs10031705	0.00209389	chr4_67081975_68081975
rs6903193	0.00209383	chr6_153891369_154891369
rs12969935	0.00209381	chr18_32262592_33262592
rs2247934	0.00209381	chr3_61981063_62981063
rs719099	0.00209375	chr10_64884567_65884567
rs3087832	0.00209371	chr5_115316948_116316948
rs144135908	0.00209365	chr4_118512273_119512273
rs10842312	0.00209363	chr12_24221738_25221738
rs146839318	0.00209355	chr2_25015210_26015210
rs62416473	0.00209353	chr6_68968150_69968150
rs9454621	0.00209349	chr6_68968150_69968150
rs6799881	0.00209344	chr3_61981063_62981063
rs17084744	0.00209344	chr6_153891369_154891369
rs76581400	0.00209326	chr18_32262592_33262592
rs111452761	0.00209319	chr16_48454373_49454373
rs3930218	0.00209313	chr6_153891369_154891369
rs7149078	0.00209308	chr14_32799482_33799482
rs3011912	0.00209305	chr6_68968150_69968150
rs11647505	0.00209303	chr16_48454373_49454373
rs7747753	0.00209303	chr6_68968150_69968150
rs16918645	0.00209301	chr10_64884567_65884567
rs77955092	0.00209299	chr3_61981063_62981063
rs352545	0.00209297	chr6_68968150_69968150
rs77496422	0.00209291	chr16_48454373_49454373
rs3740510	0.00209288	chr10_96659684_97659684
rs13203525	0.00209287	chr6_68968150_69968150
rs11130882	0.00209286	chr3_61981063_62981063
rs12669911	0.00209286	chr7_31869148_32869148
rs1456281	0.00209285	chr10_63160689_64160689
rs1241345	0.00209284	chr18_32262592_33262592
rs78969453	0.00209282	chr3_61981063_62981063
rs12570891	0.00209276	chr10_63160689_64160689
rs12885124	0.00209276	chr14_32799482_33799482
rs78354921	0.00209275	chr6_68968150_69968150
rs11713462	0.00209274	chr3_61981063_62981063
rs2391	0.00209267	chr18_32262592_33262592
rs349170	0.00209263	chr3_61981063_62981063
rs72950602	0.00209261	chr18_32262592_33262592
rs2861153	0.00209246	chr10_96659684_97659684
rs1949146	0.00209228	chr3_61981063_62981063
rs9454591	0.00209228	chr6_68968150_69968150
rs114267786	0.00209227	chr5_115316948_116316948
rs7652647	0.00209226	chr3_61981063_62981063
rs117817143	0.0020922	chr16_48454373_49454373
rs74018030	0.00209218	chr16_48454373_49454373
rs2085348	0.00209213	chr10_63160689_64160689
rs10000373	0.00209213	chr4_67081975_68081975
rs190495558	0.00209212	chr6_153891369_154891369
rs79357105	0.0020921	chr6_68968150_69968150
rs1454730	0.00209208	chr6_68968150_69968150
rs77552068	0.00209206	chr4_118512273_119512273
rs3864803	0.00209205	chr10_64884567_65884567
rs12202262	0.00209205	chr6_153891369_154891369
rs17160952	0.00209204	chr7_31869148_32869148
rs11649154	0.00209198	chr16_48454373_49454373
rs6462341	0.00209196	chr7_31869148_32869148
rs73561061	0.00209192	chr16_48454373_49454373
rs8022365	0.00209189	chr14_32799482_33799482
rs138004333	0.00209188	chr6_68968150_69968150
rs1481261	0.00209185	chr4_67081975_68081975
rs2616631	0.00209183	chr10_64884567_65884567
rs9860375	0.00209182	chr3_61981063_62981063
rs116848110	0.00209181	chr15_47450095_48588204
rs74502155	0.00209178	chr3_61981063_62981063
rs6842558	0.00209168	chr4_118512273_119512273
rs1600873	0.00209163	chr6_68968150_69968150
rs9363935	0.00209161	chr6_68968150_69968150
rs9884363	0.0020916	chr4_118512273_119512273
rs2087592	0.00209157	chr6_68968150_69968150
rs10151749	0.00209151	chr14_32799482_33799482
rs9479803	0.00209143	chr6_153891369_154891369
rs9992520	0.00209142	chr4_118512273_119512273
rs10747284	0.00209127	chr6_153891369_154891369
rs140533691	0.00209125	chr4_118512273_119512273
rs3087831	0.0020912	chr5_115316948_116316948
rs76797441	0.0020912	chr6_68968150_69968150
rs12144558	0.00209118	chr1_90709986_91709986
rs9454592	0.00209115	chr6_68968150_69968150
rs9991787	0.00209113	chr4_118512273_119512273
rs9363955	0.00209107	chr6_68968150_69968150
rs12208458	0.00209104	chr6_153891369_154891369
rs74635960	0.00209101	chr18_32262592_33262592
rs72833373	0.00209095	chr10_63160689_64160689
rs148044341	0.00209088	chr15_47450095_48588204
rs2487502	0.00209081	chr10_96659684_97659684
rs72958950	0.00209075	chr18_32262592_33262592
rs17399055	0.00209072	chr6_68968150_69968150
rs12024497	0.0020907	chr1_90709986_91709986
rs10771120	0.00209061	chr12_24221738_25221738
rs12367234	0.00209054	chr12_24221738_25221738
rs12895662	0.00209041	chr14_32799482_33799482
rs7082913	0.00209035	chr10_64884567_65884567
rs2785571	0.00209028	chr6_68968150_69968150
rs17642498	0.00209024	chr4_118512273_119512273
rs2394008	0.00209024	chr10_64884567_65884567
rs12265044	0.00209007	chr10_64884567_65884567
rs7738573	0.00209007	chr6_153891369_154891369
rs3864805	0.00209004	chr10_64884567_65884567
rs6937106	0.00208995	chr6_68968150_69968150
rs9360341	0.00208994	chr6_68968150_69968150
rs114127353	0.00208993	chr3_61981063_62981063
rs77503093	0.00208991	chr3_61981063_62981063
rs76984142	0.00208985	chr6_68968150_69968150
rs117511403	0.00208984	chr18_32262592_33262592
rs11076569	0.00208981	chr16_48454373_49454373
rs72828985	0.00208974	chr10_126219576_127219576
rs71363488	0.00208968	chr18_32262592_33262592
rs2585617	0.00208963	chr6_68968150_69968150
rs139660616	0.00208963	chr3_61981063_62981063
rs147331111	0.00208961	chr1_90709986_91709986
rs9446070	0.00208961	chr6_68968150_69968150
rs41188	0.00208951	chr16_48454373_49454373
rs547882059	0.0020895	chr7_31869148_32869148
rs72993371	0.00208947	chr6_153891369_154891369
rs28694441	0.00208945	chr4_118512273_119512273
rs77886971	0.00208939	chr12_24221738_25221738
rs115236266	0.00208939	chr4_118512273_119512273
rs73003282	0.00208938	chr6_153891369_154891369
rs76842112	0.00208938	chr4_118512273_119512273
rs6803785	0.00208937	chr3_61981063_62981063
rs1424452	0.00208936	chr18_32262592_33262592
rs11047373	0.00208931	chr12_24221738_25221738
rs10150055	0.00208929	chr14_32799482_33799482
rs143850308	0.00208929	chr10_64884567_65884567
rs114992737	0.00208927	chr2_25015210_26015210
rs243310	0.00208925	chr14_32799482_33799482
rs11572106	0.00208924	chr10_96659684_97659684
rs9810819	0.00208922	chr3_61981063_62981063
rs10261120	0.00208917	chr7_31869148_32869148
rs17869797	0.00208915	chr4_118512273_119512273
rs10509687	0.00208901	chr10_96659684_97659684
rs1459544	0.00208897	chr4_118512273_119512273
rs12244298	0.00208896	chr10_63160689_64160689
rs143942808	0.00208885	chr6_68968150_69968150
rs4860811	0.0020888	chr4_67081975_68081975
rs75241014	0.00208875	chr10_64884567_65884567
rs58957472	0.00208871	chr6_153891369_154891369
rs7919848	0.00208868	chr10_63160689_64160689
rs6725489	0.00208868	chr2_25015210_26015210
rs3011914	0.00208867	chr6_68968150_69968150
rs6902311	0.00208863	chr6_153891369_154891369
rs482748	0.0020886	chr18_32262592_33262592
rs607759	0.0020886	chr6_153891369_154891369
rs13090570	0.00208859	chr3_61981063_62981063
rs71557606	0.00208855	chr6_68968150_69968150
rs10822191	0.00208853	chr10_64884567_65884567
rs12246157	0.00208853	chr10_96659684_97659684
rs1489544	0.00208849	chr4_118512273_119512273
rs1523938	0.00208848	chr6_68968150_69968150
rs304188	0.00208844	chr3_61981063_62981063
rs140395106	0.0020884	chr10_64884567_65884567
rs11098414	0.0020884	chr4_118512273_119512273
rs6546345	0.00208834	chr2_25015210_26015210
rs117985121	0.0020883	chr18_32262592_33262592
rs10842379	0.00208828	chr12_24221738_25221738
rs12221149	0.00208828	chr10_64884567_65884567
rs11126053	0.00208825	chr2_25015210_26015210
rs10455670	0.00208821	chr6_68968150_69968150
rs10994775	0.00208817	chr10_63160689_64160689
rs7748624	0.00208816	chr6_153891369_154891369
rs12764488	0.00208815	chr10_63160689_64160689
rs115541067	0.00208814	chr4_118512273_119512273
rs9820333	0.00208811	chr3_61981063_62981063
rs115763001	0.00208809	chr6_153891369_154891369
rs13512	0.00208793	chr18_32262592_33262592
rs7898003	0.00208789	chr10_126219576_127219576
rs17799404	0.00208783	chr4_67081975_68081975
rs34842915	0.00208776	chr2_25015210_26015210
rs1444466	0.00208765	chr10_63160689_64160689
rs1001766	0.00208759	chr14_32799482_33799482
rs1323041	0.00208757	chr6_153891369_154891369
rs10521176	0.00208756	chr16_48454373_49454373
rs8047313	0.00208755	chr16_48454373_49454373
rs113112367	0.0020875	chr1_90709986_91709986
rs112613081	0.0020875	chr6_68968150_69968150
rs215720	0.00208745	chr7_31869148_32869148
rs6927789	0.00208744	chr6_68968150_69968150
rs34014728	0.00208739	chr17_49801060_50801060
rs12450602	0.00208737	chr17_49801060_50801060
rs7669033	0.00208734	chr4_118512273_119512273
rs112759028	0.00208732	chr10_64884567_65884567
rs3999081	0.00208725	chr10_64884567_65884567
rs10922904	0.00208709	chr1_90709986_91709986
rs1866307	0.00208709	chr10_64884567_65884567
rs140360572	0.00208707	chr18_32262592_33262592
rs4512180	0.00208706	chr6_68968150_69968150
rs9930362	0.00208699	chr16_48454373_49454373
rs9910978	0.00208697	chr17_49801060_50801060
rs12265035	0.00208695	chr10_64884567_65884567
rs140681357	0.00208686	chr4_67081975_68081975
rs1523937	0.00208685	chr6_68968150_69968150
rs12941804	0.00208683	chr17_49801060_50801060
rs7689157	0.00208682	chr4_118512273_119512273
rs77055884	0.0020868	chr6_68968150_69968150
rs144499004	0.00208674	chr3_61981063_62981063
rs9454486	0.0020867	chr6_68968150_69968150
rs3851252	0.00208666	chr10_63160689_64160689
rs352520	0.00208663	chr6_68968150_69968150
rs7749366	0.00208658	chr6_68968150_69968150
rs2802701	0.00208654	chr6_68968150_69968150
rs314211	0.00208646	chr6_68968150_69968150
rs9354819	0.00208645	chr6_68968150_69968150
rs147386003	0.00208644	chr4_67081975_68081975
rs72993378	0.00208644	chr6_153891369_154891369
rs72995412	0.00208642	chr6_153891369_154891369
rs3799070	0.0020864	chr6_68968150_69968150
rs16946903	0.00208629	chr16_48454373_49454373
rs6896119	0.00208624	chr5_115316948_116316948
rs6708046	0.00208622	chr2_57488194_59953348
rs62243863	0.00208615	chr3_61981063_62981063
rs17099805	0.00208614	chr14_32799482_33799482
rs150909926	0.00208614	chr18_32262592_33262592
rs4870227	0.00208611	chr6_153891369_154891369
rs11817553	0.00208606	chr10_63160689_64160689
rs11613878	0.00208605	chr12_24221738_25221738
rs11706594	0.00208597	chr3_61981063_62981063
rs17866343	0.00208594	chr4_118512273_119512273
rs11047571	0.00208594	chr12_24221738_25221738
rs590777	0.00208592	chr15_47450095_48588204
rs548724	0.00208585	chr12_24221738_25221738
rs12930010	0.00208584	chr16_48454373_49454373
rs590869	0.00208579	chr15_47450095_48588204
rs7612781	0.00208579	chr3_61981063_62981063
rs11244395	0.00208578	chr10_126219576_127219576
rs1390067	0.00208574	chr4_67081975_68081975
rs8058463	0.00208572	chr16_48454373_49454373
rs12212325	0.00208572	chr6_153891369_154891369
rs2341752	0.00208566	chr6_68968150_69968150
rs1255469	0.00208563	chr10_64884567_65884567
rs11873859	0.00208557	chr18_32262592_33262592
rs12713640	0.00208556	chr2_25015210_26015210
rs4708231	0.00208554	chr6_68968150_69968150
rs114425659	0.00208554	chr4_118512273_119512273
rs77577710	0.0020855	chr10_96659684_97659684
rs376524262	0.0020855	chr16_48454373_49454373
rs562859	0.0020855	chr6_153891369_154891369
rs4870291	0.00208538	chr6_153891369_154891369
rs73946538	0.00208537	chr18_32262592_33262592
rs34825449	0.00208535	chr2_25015210_26015210
rs17593632	0.00208532	chr4_118512273_119512273
rs34191071	0.00208526	chr18_32262592_33262592
rs9285884	0.00208523	chr5_115316948_116316948
rs7771159	0.00208519	chr6_153891369_154891369
rs28516612	0.00208511	chr16_48454373_49454373
rs671136	0.0020851	chr1_90709986_91709986
rs114261988	0.002085	chr6_68968150_69968150
rs679987	0.00208499	chr6_153891369_154891369
rs55815728	0.00208496	chr15_47450095_48588204
rs117520903	0.00208475	chr12_24221738_25221738
rs1958010	0.00208472	chr14_32799482_33799482
rs112679499	0.0020847	chr3_61981063_62981063
rs6428599	0.00208465	chr1_90709986_91709986
rs10000493	0.00208464	chr4_67081975_68081975
rs80285438	0.00208462	chr12_24221738_25221738
rs2666530	0.00208461	chr10_64884567_65884567
rs7240945	0.00208459	chr18_32262592_33262592
rs16918638	0.00208451	chr10_64884567_65884567
rs181546644	0.00208446	chr15_47450095_48588204
rs7168717	0.0020844	chr15_47450095_48588204
rs2933617	0.0020843	chr5_115316948_116316948
rs118111437	0.00208429	chr6_68968150_69968150
rs9959254	0.00208428	chr18_32262592_33262592
rs9384190	0.00208427	chr6_153891369_154891369
rs74885487	0.00208424	chr6_68968150_69968150
rs2172031	0.00208423	chr6_68968150_69968150
rs7068032	0.00208415	chr10_64884567_65884567
rs9883873	0.00208413	chr3_61981063_62981063
rs2257409	0.00208412	chr4_118512273_119512273
rs62100526	0.00208411	chr18_32262592_33262592
rs115445111	0.00208407	chr1_90709986_91709986
rs1481260	0.00208401	chr4_67081975_68081975
rs79154001	0.00208398	chr6_68968150_69968150
rs647488	0.00208398	chr15_47450095_48588204
rs199780757	0.00208397	chr7_31869148_32869148
rs137902384	0.00208386	chr14_32799482_33799482
rs1514658	0.00208385	chr4_118512273_119512273
rs76978740	0.00208378	chr1_90709986_91709986
rs78128534	0.00208377	chr6_68968150_69968150
rs58152522	0.00208376	chr14_32799482_33799482
rs73305964	0.00208376	chr10_64884567_65884567
rs12199232	0.00208375	chr6_153891369_154891369
rs12524131	0.00208369	chr6_68968150_69968150
rs9445996	0.00208369	chr6_68968150_69968150
rs66526056	0.00208367	chr10_64884567_65884567
rs1906055	0.00208367	chr16_48454373_49454373
rs11871203	0.00208366	chr17_49801060_50801060
rs75836390	0.00208358	chr7_31869148_32869148
rs144384852	0.00208353	chr4_118512273_119512273
rs9322454	0.00208352	chr6_153891369_154891369
rs8003967	0.00208344	chr14_32799482_33799482
rs111349318	0.00208343	chr10_64884567_65884567
rs114223581	0.00208342	chr2_25015210_26015210
rs12622117	0.00208328	chr2_25015210_26015210
rs12715578	0.00208327	chr3_61981063_62981063
rs62327493	0.00208324	chr4_118512273_119512273
rs2216262	0.00208323	chr16_48454373_49454373
rs75645041	0.00208314	chr3_61981063_62981063
rs12212826	0.00208311	chr6_153891369_154891369
rs73946546	0.00208311	chr18_32262592_33262592
rs77498837	0.0020831	chr10_64884567_65884567
rs10995538	0.002083	chr10_64884567_65884567
rs10498865	0.00208296	chr6_68968150_69968150
rs12958781	0.00208287	chr18_32262592_33262592
rs56791414	0.00208283	chr6_153891369_154891369
rs139222531	0.00208281	chr10_63160689_64160689
rs7089990	0.00208272	chr10_64884567_65884567
rs76031057	0.00208267	chr3_61981063_62981063
rs72824948	0.00208265	chr10_64884567_65884567
rs147922083	0.0020826	chr4_67081975_68081975
rs183694954	0.00208256	chr4_67081975_68081975
rs1023312	0.00208256	chr1_90709986_91709986
rs112655102	0.00208249	chr6_153891369_154891369
rs9888002	0.00208247	chr10_96659684_97659684
rs1781622	0.00208246	chr6_153891369_154891369
rs7909282	0.00208245	chr10_64884567_65884567
rs147836532	0.00208243	chr7_31869148_32869148
rs145847350	0.00208241	chr3_61981063_62981063
rs72822548	0.00208237	chr10_96659684_97659684
rs58358961	0.00208235	chr4_67081975_68081975
rs112741051	0.00208234	chr2_25015210_26015210
rs190796531	0.00208231	chr10_126219576_127219576
rs1534448	0.00208228	chr6_153891369_154891369
rs9363940	0.00208222	chr6_68968150_69968150
rs62433575	0.00208216	chr6_153891369_154891369
rs75685874	0.00208214	chr6_68968150_69968150
rs35906328	0.00208212	chr18_32262592_33262592
rs2140511	0.00208199	chr6_68968150_69968150
rs11766966	0.00208198	chr7_31869148_32869148
rs7695860	0.00208192	chr4_118512273_119512273
rs61850520	0.00208192	chr10_63160689_64160689
rs72836916	0.00208191	chr10_63160689_64160689
rs2222475	0.00208186	chr10_64884567_65884567
rs2497161	0.00208184	chr6_83893942_84893942
rs61912153	0.00208182	chr12_24221738_25221738
rs10743518	0.00208176	chr12_24221738_25221738
rs11047372	0.00208175	chr12_24221738_25221738
rs12326957	0.0020817	chr18_32262592_33262592
rs10842382	0.00208155	chr12_24221738_25221738
rs17047124	0.00208155	chr2_25015210_26015210
rs1912869	0.00208148	chr3_61981063_62981063
rs9639666	0.00208148	chr7_31869148_32869148
rs7687158	0.00208142	chr4_118512273_119512273
rs729863	0.00208133	chr3_61981063_62981063
rs75085132	0.00208132	chr3_61981063_62981063
rs215685	0.00208131	chr7_31869148_32869148
rs11835924	0.00208125	chr12_24221738_25221738
rs79536633	0.00208118	chr6_68968150_69968150
rs35682301	0.00208118	chr6_153891369_154891369
rs79132155	0.00208117	chr14_32799482_33799482
rs375207712	0.00208116	chr10_63160689_64160689
rs17201935	0.00208113	chr3_61981063_62981063
rs9922553	0.00208113	chr16_48454373_49454373
rs150788482	0.0020811	chr14_32799482_33799482
rs3798678	0.00208106	chr6_153891369_154891369
rs73568685	0.00208106	chr6_153891369_154891369
rs13136897	0.00208102	chr4_118512273_119512273
rs77743120	0.00208102	chr10_63160689_64160689
rs145339816	0.00208097	chr16_48454373_49454373
rs72792190	0.00208092	chr2_25015210_26015210
rs10822225	0.0020809	chr10_64884567_65884567
rs28635029	0.00208088	chr4_118512273_119512273
rs61855799	0.00208086	chr10_64884567_65884567
rs8083628	0.00208077	chr18_32262592_33262592
rs74974174	0.00208073	chr6_68968150_69968150
rs9937822	0.00208071	chr16_48454373_49454373
rs56175200	0.0020807	chr10_63160689_64160689
rs12261610	0.00208065	chr10_64884567_65884567
rs9912663	0.00208063	chr17_49801060_50801060
rs117983015	0.0020806	chr14_32799482_33799482
rs28771742	0.00208057	chr4_67081975_68081975
rs7775483	0.00208051	chr6_153891369_154891369
rs115398544	0.00208044	chr6_153891369_154891369
rs12525221	0.00208044	chr6_68968150_69968150
rs7759072	0.00208044	chr6_68968150_69968150
rs2473550	0.00208042	chr6_153891369_154891369
rs201345469	0.00208041	chr4_118512273_119512273
rs281259	0.00208039	chr15_47450095_48588204
rs112276683	0.00208039	chr3_61981063_62981063
rs11970039	0.00208039	chr6_153891369_154891369
rs12713527	0.00208038	chr2_25015210_26015210
rs10151983	0.00208036	chr14_32799482_33799482
rs476030	0.00208035	chr1_90709986_91709986
rs1603179	0.00208034	chr4_67081975_68081975
rs28812770	0.00208031	chr3_61981063_62981063
rs12527754	0.0020803	chr6_68968150_69968150
rs72804599	0.0020803	chr2_57488194_59953348
rs111822289	0.00208019	chr6_153891369_154891369
rs114701498	0.0020801	chr3_61981063_62981063
rs11643104	0.00208009	chr16_48454373_49454373
rs62432707	0.00208009	chr6_153891369_154891369
rs4396372	0.00208004	chr12_24221738_25221738
rs1342779	0.00207998	chr1_90709986_91709986
rs61852264	0.00207997	chr10_63160689_64160689
rs141719483	0.0020799	chr4_118512273_119512273
rs80078607	0.00207989	chr6_153891369_154891369
rs4706848	0.00207989	chr6_68968150_69968150
rs80330010	0.00207987	chr6_68968150_69968150
rs61146893	0.00207986	chr18_32262592_33262592
rs192514415	0.00207977	chr16_48454373_49454373
rs2341483	0.00207974	chr6_68968150_69968150
rs139633202	0.00207974	chr3_61981063_62981063
rs113487782	0.00207973	chr14_32799482_33799482
rs34560282	0.00207963	chr6_68968150_69968150
rs76428024	0.00207961	chr6_153891369_154891369
rs7921179	0.00207957	chr10_63160689_64160689
rs10485433	0.0020795	chr6_68968150_69968150
rs6853304	0.00207948	chr4_118512273_119512273
rs112880991	0.00207947	chr4_118512273_119512273
rs17669160	0.00207939	chr18_32262592_33262592
rs10945075	0.00207938	chr6_68968150_69968150
rs203045	0.00207934	chr17_49801060_50801060
rs4982048	0.00207928	chr14_32799482_33799482
rs34328971	0.00207928	chr10_126219576_127219576
rs76490940	0.00207916	chr4_67081975_68081975
rs72826611	0.00207912	chr17_49801060_50801060
rs11598475	0.00207912	chr10_96659684_97659684
rs7596749	0.00207911	chr2_57488194_59953348
rs77160524	0.00207907	chr6_68968150_69968150
rs660756	0.00207907	chr6_153891369_154891369
rs901711	0.00207905	chr12_24221738_25221738
rs17419710	0.00207905	chr7_31869148_32869148
rs2318537	0.00207902	chr4_67081975_68081975
rs12642255	0.00207897	chr4_118512273_119512273
rs11188506	0.00207893	chr10_96659684_97659684
rs4672249	0.00207891	chr2_57488194_59953348
rs111371087	0.00207888	chr18_32262592_33262592
rs76949722	0.00207887	chr4_118512273_119512273
rs10995549	0.00207881	chr10_64884567_65884567
rs17696560	0.00207881	chr17_49801060_50801060
rs8003608	0.00207874	chr14_32799482_33799482
rs2200506	0.0020787	chr12_24221738_25221738
rs9415695	0.00207869	chr10_64884567_65884567
rs58996897	0.0020786	chr10_64884567_65884567
rs72737967	0.00207859	chr15_47450095_48588204
rs74521253	0.00207859	chr6_68968150_69968150
rs9759726	0.00207856	chr4_67081975_68081975
rs4447755	0.00207846	chr3_61981063_62981063
rs10016301	0.00207843	chr4_118512273_119512273
rs7085018	0.00207842	chr10_64884567_65884567
rs149163327	0.00207836	chr3_61981063_62981063
rs58239777	0.00207836	chr6_68968150_69968150
rs72834905	0.00207831	chr10_126219576_127219576
rs78677827	0.00207829	chr6_68968150_69968150
rs1425657	0.00207829	chr4_67081975_68081975
rs112501580	0.00207829	chr14_32799482_33799482
rs1271784	0.00207827	chr18_32262592_33262592
rs77788789	0.00207824	chr4_118512273_119512273
rs1108681	0.00207823	chr2_25015210_26015210
rs3125729	0.0020782	chr10_63160689_64160689
rs12256924	0.0020782	chr10_64884567_65884567
rs10994810	0.00207815	chr10_63160689_64160689
rs117976106	0.00207812	chr18_32262592_33262592
rs7070052	0.00207811	chr10_64884567_65884567
rs78305492	0.00207805	chr4_118512273_119512273
rs2130240	0.00207801	chr4_118512273_119512273
rs9351716	0.002078	chr6_68968150_69968150
rs6935199	0.00207793	chr6_68968150_69968150
rs11657370	0.00207791	chr17_49801060_50801060
rs76260499	0.00207789	chr6_68968150_69968150
rs17501053	0.00207785	chr6_68968150_69968150
rs62170364	0.00207785	chr17_49801060_50801060
rs1336632	0.00207783	chr6_68968150_69968150
rs73416859	0.00207779	chr18_32262592_33262592
rs6534070	0.00207777	chr4_118512273_119512273
rs6445256	0.00207777	chr3_61981063_62981063
rs7898406	0.00207775	chr10_126219576_127219576
rs116889869	0.00207773	chr6_153891369_154891369
rs117698939	0.00207772	chr12_24221738_25221738
rs10842447	0.0020777	chr12_24221738_25221738
rs17863899	0.00207764	chr4_118512273_119512273
rs912857	0.00207763	chr14_32799482_33799482
rs117017251	0.0020776	chr10_63160689_64160689
rs78427097	0.0020776	chr2_57488194_59953348
rs60466776	0.00207758	chr16_48454373_49454373
rs12953890	0.00207757	chr18_32262592_33262592
rs511435	0.00207757	chr6_153891369_154891369
rs7221918	0.00207756	chr17_49801060_50801060
rs13227922	0.00207752	chr7_31869148_32869148
rs79926734	0.00207752	chr4_67081975_68081975
rs6445262	0.00207741	chr3_61981063_62981063
rs9342696	0.00207737	chr6_68968150_69968150
rs4453833	0.00207734	chr3_61981063_62981063
rs1420589	0.00207732	chr16_48454373_49454373
rs10493842	0.00207731	chr1_90709986_91709986
rs72993367	0.00207731	chr6_153891369_154891369
rs9833297	0.0020773	chr3_61981063_62981063
rs11639684	0.0020773	chr16_48454373_49454373
rs76909397	0.00207728	chr10_64884567_65884567
rs74948781	0.00207725	chr6_68968150_69968150
rs117274210	0.00207724	chr6_68968150_69968150
rs9884696	0.00207709	chr4_118512273_119512273
rs73788852	0.00207709	chr6_153891369_154891369
rs7909236	0.00207688	chr10_96659684_97659684
rs9346239	0.00207666	chr6_68968150_69968150
rs73686839	0.00207665	chr7_31869148_32869148
rs112580313	0.00207664	chr6_153891369_154891369
rs12263219	0.00207663	chr10_63160689_64160689
rs2802682	0.00207662	chr6_68968150_69968150
rs26601	0.00207662	chr5_115316948_116316948
rs10994861	0.0020766	chr10_63160689_64160689
rs34881247	0.00207656	chr6_153891369_154891369
rs67801338	0.00207655	chr3_61981063_62981063
rs632457	0.00207653	chr6_153891369_154891369
rs12579934	0.00207644	chr12_24221738_25221738
rs144074509	0.00207641	chr6_153891369_154891369
rs11572095	0.0020764	chr10_96659684_97659684
rs42858	0.00207636	chr16_48454373_49454373
rs2438041	0.00207635	chr16_48454373_49454373
rs144269034	0.00207625	chr12_24221738_25221738
rs143608591	0.00207625	chr18_32262592_33262592
rs116870695	0.00207625	chr10_63160689_64160689
rs76420690	0.00207624	chr10_63160689_64160689
rs118140829	0.00207622	chr14_32799482_33799482
rs112770473	0.0020762	chr6_68968150_69968150
rs117271109	0.00207617	chr6_68968150_69968150
rs75929862	0.00207613	chr2_25015210_26015210
rs2264532	0.00207608	chr10_64884567_65884567
rs833639	0.00207605	chr3_61981063_62981063
rs10457092	0.00207603	chr6_153891369_154891369
rs75442069	0.00207594	chr12_24221738_25221738
rs62416808	0.00207593	chr6_68968150_69968150
rs37179	0.00207593	chr5_115316948_116316948
rs139306316	0.00207589	chr2_57488194_59953348
rs62467039	0.00207588	chr7_31869148_32869148
rs370856664	0.00207587	chr16_48454373_49454373
rs12643381	0.00207578	chr4_118512273_119512273
rs897300	0.0020757	chr10_126219576_127219576
rs117725447	0.0020757	chr6_153891369_154891369
rs10994756	0.00207568	chr10_63160689_64160689
rs75750671	0.00207561	chr5_115316948_116316948
rs12763245	0.00207553	chr10_63160689_64160689
rs6479898	0.00207551	chr10_64884567_65884567
rs7895742	0.00207551	chr10_63160689_64160689
rs9360331	0.00207547	chr6_68968150_69968150
rs35118890	0.00207538	chr18_32262592_33262592
rs62306171	0.00207531	chr4_67081975_68081975
rs10822273	0.00207531	chr10_64884567_65884567
rs1080770	0.00207523	chr10_64884567_65884567
rs12233149	0.00207523	chr2_57488194_59953348
rs1584939	0.00207523	chr6_68968150_69968150
rs117208267	0.00207517	chr6_68968150_69968150
rs9445986	0.00207516	chr6_68968150_69968150
rs4746994	0.00207507	chr10_64884567_65884567
rs347003	0.00207507	chr1_90709986_91709986
rs117668345	0.00207488	chr15_47450095_48588204
rs117750166	0.00207485	chr12_24221738_25221738
rs9346240	0.00207476	chr6_68968150_69968150
rs1255457	0.00207475	chr10_64884567_65884567
rs116990542	0.00207475	chr10_64884567_65884567
rs116980140	0.0020747	chr6_68968150_69968150
rs17866161	0.00207463	chr4_118512273_119512273
rs9902631	0.00207454	chr17_49801060_50801060
rs137900796	0.00207453	chr2_57488194_59953348
rs9312167	0.0020745	chr4_67081975_68081975
rs4833548	0.00207448	chr4_118512273_119512273
rs9294810	0.00207446	chr6_68968150_69968150
rs12175526	0.00207441	chr6_68968150_69968150
rs1526188	0.00207437	chr17_49801060_50801060
rs12648335	0.00207431	chr4_118512273_119512273
rs8021026	0.00207423	chr14_32799482_33799482
rs66759488	0.00207421	chr15_47450095_48588204
rs181672823	0.0020742	chr6_153891369_154891369
rs34478970	0.00207413	chr10_63160689_64160689
rs1000258	0.00207404	chr5_115316948_116316948
rs62244510	0.00207403	chr3_61981063_62981063
rs112113424	0.00207394	chr4_67081975_68081975
rs140623780	0.0020738	chr4_118512273_119512273
rs78059215	0.0020737	chr16_48454373_49454373
rs11076581	0.0020737	chr16_48454373_49454373
rs13390436	0.00207367	chr2_25015210_26015210
rs2585626	0.00207358	chr6_68968150_69968150
rs9346161	0.00207353	chr6_68968150_69968150
rs200858426	0.00207345	chr7_31869148_32869148
rs9307439	0.00207341	chr4_118512273_119512273
rs11244399	0.00207336	chr10_126219576_127219576
rs9354787	0.00207334	chr6_68968150_69968150
rs531558	0.00207333	chr18_32262592_33262592
rs1352709	0.00207328	chr6_68968150_69968150
rs12241570	0.00207327	chr10_64884567_65884567
rs1948228	0.00207313	chr4_118512273_119512273
rs2140393	0.00207313	chr10_64884567_65884567
rs11964958	0.00207313	chr6_153891369_154891369
rs35253670	0.00207313	chr6_153891369_154891369
rs117040035	0.00207309	chr18_32262592_33262592
rs72685055	0.00207304	chr4_118512273_119512273
rs149491829	0.002073	chr18_32262592_33262592
rs10994806	0.00207298	chr10_63160689_64160689
rs9445992	0.00207297	chr6_68968150_69968150
rs6822232	0.00207296	chr4_118512273_119512273
rs1748281	0.00207294	chr6_153891369_154891369
rs13204176	0.00207288	chr6_68968150_69968150
rs1865687	0.00207285	chr2_25015210_26015210
rs77342580	0.00207283	chr6_68968150_69968150
rs9992827	0.00207272	chr4_118512273_119512273
rs76263628	0.00207269	chr2_25015210_26015210
rs10901396	0.00207266	chr10_126219576_127219576
rs74989452	0.00207265	chr6_153891369_154891369
rs41286761	0.00207263	chr1_90709986_91709986
rs6796835	0.00207259	chr3_61981063_62981063
rs149115742	0.00207257	chr18_32262592_33262592
rs10842318	0.00207256	chr12_24221738_25221738
rs114226448	0.00207256	chr2_25015210_26015210
rs6728820	0.00207238	chr2_25015210_26015210
rs148455426	0.00207237	chr4_118512273_119512273
rs62416440	0.00207232	chr6_68968150_69968150
rs57515001	0.00207231	chr16_48454373_49454373
rs4274735	0.00207219	chr3_61981063_62981063
rs80047913	0.00207217	chr10_126219576_127219576
rs7136569	0.00207213	chr12_24221738_25221738
rs78112764	0.00207213	chr18_32262592_33262592
rs112379731	0.0020721	chr3_61981063_62981063
rs117009629	0.00207199	chr10_63160689_64160689
rs12950394	0.00207197	chr17_49801060_50801060
rs73946655	0.00207192	chr18_32262592_33262592
rs12884467	0.0020719	chr14_32799482_33799482
rs75249927	0.00207181	chr6_68968150_69968150
rs76298197	0.00207179	chr3_61981063_62981063
rs74454703	0.00207173	chr5_115316948_116316948
rs2717024	0.0020717	chr2_57488194_59953348
rs188590073	0.00207167	chr4_118512273_119512273
rs145904395	0.00207159	chr6_153891369_154891369
rs117976145	0.00207155	chr4_118512273_119512273
rs10223398	0.00207153	chr6_68968150_69968150
rs10514998	0.0020715	chr17_49801060_50801060
rs114974509	0.00207147	chr2_25015210_26015210
rs349983	0.00207146	chr17_49801060_50801060
rs1072801	0.00207142	chr10_126219576_127219576
rs9346221	0.00207139	chr6_68968150_69968150
rs4870259	0.00207138	chr6_153891369_154891369
rs7898694	0.00207131	chr10_64884567_65884567
rs6916369	0.00207113	chr6_153891369_154891369
rs923994	0.00207112	chr4_67081975_68081975
rs117921755	0.0020711	chr18_32262592_33262592
rs12193925	0.00207108	chr6_153891369_154891369
rs17478347	0.00207104	chr6_68968150_69968150
rs79899047	0.00207102	chr6_68968150_69968150
rs150022075	0.00207098	chr18_32262592_33262592
rs141702510	0.00207097	chr4_67081975_68081975
rs114782082	0.00207097	chr4_67081975_68081975
rs141647808	0.00207094	chr6_153891369_154891369
rs56777819	0.00207091	chr14_32799482_33799482
rs17066146	0.00207086	chr3_61981063_62981063
rs79836190	0.00207082	chr10_63160689_64160689
rs28577888	0.00207076	chr16_48454373_49454373
rs7189009	0.00207073	chr16_48454373_49454373
rs17642621	0.00207072	chr4_118512273_119512273
rs7744573	0.0020707	chr6_153891369_154891369
rs9454664	0.00207065	chr6_68968150_69968150
rs17085271	0.0020706	chr6_153891369_154891369
rs80261113	0.00207056	chr17_49801060_50801060
rs140647373	0.00207055	chr6_68968150_69968150
rs7745899	0.00207052	chr6_68968150_69968150
rs11047399	0.00207049	chr12_24221738_25221738
rs1016459	0.00207046	chr6_68968150_69968150
rs150676541	0.00207045	chr3_61981063_62981063
rs7921287	0.00207044	chr10_96659684_97659684
rs1410598	0.00207043	chr10_96659684_97659684
rs3812242	0.00207042	chr6_153891369_154891369
rs9891678	0.00207042	chr17_49801060_50801060
rs9384207	0.00207025	chr6_153891369_154891369
rs7069497	0.00207025	chr10_64884567_65884567
rs518124	0.00207025	chr3_61981063_62981063
rs352541	0.00207024	chr6_68968150_69968150
rs2892779	0.00207022	chr4_118512273_119512273
rs9479707	0.00207019	chr6_153891369_154891369
rs12505072	0.00207017	chr4_118512273_119512273
rs4921066	0.00207012	chr5_115316948_116316948
rs10502642	0.00207011	chr18_32262592_33262592
rs17066150	0.00207009	chr3_61981063_62981063
rs7071362	0.00207007	chr10_63160689_64160689
rs10210057	0.00207003	chr2_25015210_26015210
rs1545428	0.00207003	chr4_67081975_68081975
rs1951691	0.00206996	chr14_32799482_33799482
rs60512070	0.00206988	chr15_47450095_48588204
rs11244394	0.00206983	chr10_126219576_127219576
rs1907149	0.00206982	chr6_68968150_69968150
rs10164842	0.00206979	chr2_25015210_26015210
rs28458316	0.00206975	chr4_118512273_119512273
rs11188166	0.00206967	chr10_96659684_97659684
rs4799373	0.00206966	chr18_32262592_33262592
rs3103553	0.00206966	chr6_68968150_69968150
rs17642655	0.00206965	chr2_57488194_59953348
rs9759868	0.0020696	chr4_118512273_119512273
rs352543	0.00206958	chr6_68968150_69968150
rs10151545	0.00206956	chr14_32799482_33799482
rs17761655	0.0020695	chr10_64884567_65884567
rs9346167	0.00206946	chr6_68968150_69968150
rs17862972	0.0020694	chr4_118512273_119512273
rs13331893	0.0020694	chr16_48454373_49454373
rs4775712	0.00206938	chr15_47450095_48588204
rs1255478	0.00206938	chr10_64884567_65884567
rs116972747	0.00206933	chr6_68968150_69968150
rs56177378	0.00206932	chr10_126219576_127219576
rs2728856	0.00206932	chr12_24221738_25221738
rs56737784	0.0020693	chr6_153891369_154891369
rs7769724	0.00206927	chr6_68968150_69968150
rs1349924	0.00206923	chr6_68968150_69968150
rs143926832	0.00206923	chr3_61981063_62981063
rs75221440	0.00206917	chr16_48454373_49454373
rs2058514	0.00206916	chr2_57488194_59953348
rs189586651	0.00206916	chr6_153891369_154891369
rs74361632	0.00206914	chr12_24221738_25221738
rs57321452	0.00206912	chr10_64884567_65884567
rs1016460	0.00206903	chr6_68968150_69968150
rs117452816	0.00206901	chr10_64884567_65884567
rs12653735	0.002069	chr5_115316948_116316948
rs779457	0.00206899	chr6_68968150_69968150
rs60732178	0.00206898	chr3_61981063_62981063
rs138667664	0.00206894	chr10_96659684_97659684
rs4688136	0.00206893	chr3_61981063_62981063
rs112136169	0.00206893	chr3_61981063_62981063
rs114876937	0.00206877	chr5_115316948_116316948
rs199847657	0.00206875	chr6_68968150_69968150
rs117710681	0.00206875	chr6_68968150_69968150
rs72808162	0.0020687	chr2_57488194_59953348
rs2543109	0.00206868	chr18_32262592_33262592
rs62456027	0.00206862	chr7_31869148_32869148
rs35597093	0.00206859	chr6_153891369_154891369
rs11649047	0.00206857	chr16_48454373_49454373
rs74011300	0.00206855	chr15_47450095_48588204
rs72999359	0.00206851	chr6_153891369_154891369
rs1550118	0.00206845	chr2_25015210_26015210
rs11536013	0.00206844	chr12_24221738_25221738
rs148402082	0.00206841	chr10_63160689_64160689
rs13109168	0.00206839	chr4_118512273_119512273
rs17100279	0.00206834	chr14_32799482_33799482
rs149979639	0.00206832	chr10_63160689_64160689
rs116875288	0.00206832	chr6_68968150_69968150
rs4982045	0.0020683	chr14_32799482_33799482
rs2588970	0.00206826	chr10_63160689_64160689
rs10842404	0.00206819	chr12_24221738_25221738
rs9454469	0.00206812	chr6_68968150_69968150
rs11125816	0.0020681	chr2_25015210_26015210
rs11818446	0.00206808	chr10_126219576_127219576
rs74156153	0.00206806	chr10_63160689_64160689
rs9479821	0.00206798	chr6_153891369_154891369
rs73009460	0.00206795	chr6_153891369_154891369
rs62306169	0.00206789	chr4_67081975_68081975
rs12431646	0.00206782	chr14_32799482_33799482
rs10236871	0.0020678	chr7_31869148_32869148
rs6792941	0.00206779	chr3_61981063_62981063
rs112545861	0.00206779	chr18_32262592_33262592
rs11712908	0.00206777	chr3_61981063_62981063
rs7501013	0.00206777	chr16_48454373_49454373
rs2674040	0.00206777	chr2_57488194_59953348
rs9671630	0.00206775	chr14_32799482_33799482
rs112149640	0.00206774	chr18_32262592_33262592
rs76875434	0.00206773	chr12_24221738_25221738
rs3799039	0.00206772	chr6_68968150_69968150
rs147623925	0.00206771	chr4_118512273_119512273
rs4707976	0.0020677	chr6_68968150_69968150
rs705838	0.00206767	chr4_118512273_119512273
rs12258489	0.00206766	chr10_126219576_127219576
rs12880184	0.00206765	chr14_32799482_33799482
rs112631998	0.00206762	chr1_90709986_91709986
rs4246223	0.00206762	chr12_24221738_25221738
rs56239904	0.00206762	chr10_63160689_64160689
rs34293869	0.00206757	chr4_118512273_119512273
rs151164596	0.00206748	chr16_48454373_49454373
rs4266464	0.00206741	chr6_68968150_69968150
rs76151687	0.00206737	chr4_67081975_68081975
rs4706711	0.00206729	chr6_68968150_69968150
rs4833560	0.00206727	chr4_118512273_119512273
rs12247087	0.00206726	chr10_64884567_65884567
rs7189631	0.00206712	chr16_48454373_49454373
rs958754	0.0020671	chr10_63160689_64160689
rs17516826	0.00206703	chr4_118512273_119512273
rs2196708	0.002067	chr3_61981063_62981063
rs1341162	0.00206699	chr10_96659684_97659684
rs4948488	0.00206696	chr10_63160689_64160689
rs3848320	0.0020669	chr16_48454373_49454373
rs57626678	0.00206689	chr16_48454373_49454373
rs10822216	0.0020667	chr10_64884567_65884567
rs148504266	0.00206669	chr6_68968150_69968150
rs215640	0.0020666	chr7_31869148_32869148
rs7768160	0.00206654	chr6_68968150_69968150
rs8049276	0.00206651	chr16_48454373_49454373
rs113832614	0.00206645	chr16_48454373_49454373
rs7574758	0.00206645	chr2_25015210_26015210
rs4870281	0.00206645	chr6_153891369_154891369
rs61853336	0.00206644	chr10_64884567_65884567
rs7427504	0.00206642	chr3_61981063_62981063
rs9826508	0.00206642	chr3_61981063_62981063
rs72832681	0.00206641	chr17_49801060_50801060
rs11188221	0.00206638	chr10_96659684_97659684
rs59450560	0.00206638	chr6_153891369_154891369
rs73561032	0.00206624	chr16_48454373_49454373
rs1420700	0.00206621	chr16_48454373_49454373
rs35943103	0.0020662	chr6_153891369_154891369
rs9816295	0.0020662	chr3_61981063_62981063
rs27807	0.00206618	chr16_48454373_49454373
rs115168096	0.00206615	chr1_90709986_91709986
rs2666517	0.00206614	chr10_64884567_65884567
rs61413523	0.00206613	chr6_68968150_69968150
rs4241678	0.00206613	chr4_67081975_68081975
rs7916782	0.00206612	chr10_126219576_127219576
rs10132545	0.00206611	chr14_32799482_33799482
rs868798	0.00206607	chr10_64884567_65884567
rs12600737	0.00206605	chr17_49801060_50801060
rs111229365	0.00206603	chr6_153891369_154891369
rs61693948	0.00206596	chr14_32799482_33799482
rs6977468	0.00206595	chr7_31869148_32869148
rs76108025	0.00206594	chr4_118512273_119512273
rs11047433	0.00206588	chr12_24221738_25221738
rs7158134	0.00206588	chr14_32799482_33799482
rs9354719	0.00206583	chr6_68968150_69968150
rs12529506	0.00206575	chr6_68968150_69968150
rs7768591	0.00206567	chr6_68968150_69968150
rs10136259	0.00206564	chr14_32799482_33799482
rs11155941	0.00206564	chr6_153891369_154891369
rs478319	0.0020656	chr6_68968150_69968150
rs11188172	0.00206558	chr10_96659684_97659684
rs10521177	0.00206558	chr16_48454373_49454373
rs6834486	0.00206557	chr4_118512273_119512273
rs2036653	0.00206554	chr2_25015210_26015210
rs2389485	0.00206552	chr4_118512273_119512273
rs10761584	0.0020655	chr10_63160689_64160689
rs78149527	0.00206543	chr3_61981063_62981063
rs59608058	0.00206535	chr10_64884567_65884567
rs146713313	0.00206532	chr14_32799482_33799482
rs6910929	0.00206532	chr6_153891369_154891369
rs12416113	0.00206531	chr10_64884567_65884567
rs12998520	0.0020653	chr2_25015210_26015210
rs10483412	0.00206525	chr14_32799482_33799482
rs75424625	0.00206522	chr10_64884567_65884567
rs67591896	0.00206517	chr10_64884567_65884567
rs12189828	0.00206511	chr6_153891369_154891369
rs11562926	0.00206506	chr4_118512273_119512273
rs142862417	0.00206505	chr6_83893942_84893942
rs16918515	0.00206503	chr10_64884567_65884567
rs150996250	0.00206499	chr10_96659684_97659684
rs2095526	0.00206494	chr14_32799482_33799482
rs11646615	0.00206493	chr16_48454373_49454373
rs150068734	0.00206491	chr4_118512273_119512273
rs72670220	0.00206484	chr4_118512273_119512273
rs75606608	0.00206484	chr6_153891369_154891369
rs140454640	0.0020648	chr3_61981063_62981063
rs9384217	0.00206473	chr6_153891369_154891369
rs12210360	0.00206472	chr6_153891369_154891369
rs78734087	0.0020647	chr1_90709986_91709986
rs17867260	0.00206467	chr4_118512273_119512273
rs72995406	0.00206467	chr6_153891369_154891369
rs74691073	0.00206461	chr6_68968150_69968150
rs12249104	0.00206461	chr10_64884567_65884567
rs4580543	0.00206455	chr3_61981063_62981063
rs56807361	0.00206455	chr7_31869148_32869148
rs493317	0.00206445	chr6_68968150_69968150
rs149783974	0.00206442	chr18_32262592_33262592
rs117674865	0.00206439	chr6_68968150_69968150
rs188949713	0.00206437	chr10_64884567_65884567
rs9363967	0.00206434	chr6_68968150_69968150
rs1380375	0.00206432	chr4_118512273_119512273
rs77267984	0.0020643	chr6_153891369_154891369
rs1255456	0.00206428	chr10_64884567_65884567
rs72666196	0.00206421	chr14_32799482_33799482
rs1470374	0.00206413	chr10_63160689_64160689
rs9454471	0.00206412	chr6_68968150_69968150
rs9371760	0.00206409	chr6_153891369_154891369
rs9354696	0.00206406	chr6_68968150_69968150
rs1958008	0.00206404	chr14_32799482_33799482
rs74156154	0.00206402	chr10_63160689_64160689
rs7229850	0.002064	chr18_32262592_33262592
rs1345398	0.00206399	chr16_48454373_49454373
rs62143000	0.00206394	chr2_25015210_26015210
rs80113983	0.00206393	chr1_90709986_91709986
rs2120329	0.00206393	chr18_32262592_33262592
rs9854059	0.00206392	chr3_61981063_62981063
rs6583977	0.0020639	chr10_96659684_97659684
rs71608347	0.00206389	chr4_118512273_119512273
rs181232618	0.00206386	chr18_32262592_33262592
rs79021042	0.00206382	chr3_61981063_62981063
rs10510885	0.00206375	chr3_61981063_62981063
rs202053460	0.00206375	chr16_48454373_49454373
rs194418	0.00206369	chr16_48454373_49454373
rs2499642	0.00206367	chr6_153891369_154891369
rs145458449	0.00206367	chr3_61981063_62981063
rs9689807	0.00206363	chr6_68968150_69968150
rs12366411	0.00206354	chr12_24221738_25221738
rs118102995	0.00206346	chr17_49801060_50801060
rs11616126	0.00206345	chr12_24221738_25221738
rs4434435	0.00206345	chr6_68968150_69968150
rs833635	0.00206342	chr3_61981063_62981063
rs67742422	0.00206333	chr6_153891369_154891369
rs6908597	0.00206332	chr6_68968150_69968150
rs12538364	0.00206327	chr7_31869148_32869148
rs144131542	0.00206325	chr6_153891369_154891369
rs9929221	0.00206322	chr16_48454373_49454373
rs2746138	0.00206321	chr6_68968150_69968150
rs62140822	0.00206319	chr2_57488194_59953348
rs11850983	0.00206319	chr14_32799482_33799482
rs4598030	0.00206318	chr6_68968150_69968150
rs62449266	0.00206317	chr6_83893942_84893942
rs933544	0.00206313	chr16_48454373_49454373
rs73571009	0.00206308	chr6_153891369_154891369
rs200806902	0.00206305	chr7_31869148_32869148
rs201964169	0.00206305	chr7_31869148_32869148
rs7458672	0.00206304	chr7_31869148_32869148
rs13376800	0.00206304	chr10_63160689_64160689
rs6920716	0.00206303	chr6_68968150_69968150
rs117529666	0.00206299	chr6_68968150_69968150
rs1293931	0.00206295	chr6_153891369_154891369
rs7069554	0.00206295	chr10_64884567_65884567
rs77772894	0.00206294	chr7_31869148_32869148
rs78253789	0.00206291	chr6_68968150_69968150
rs71666265	0.00206286	chr1_90709986_91709986
rs2802689	0.00206281	chr6_68968150_69968150
rs11756201	0.00206279	chr6_153891369_154891369
rs10994940	0.00206275	chr10_63160689_64160689
rs6839448	0.00206266	chr4_118512273_119512273
rs7312777	0.00206265	chr12_24221738_25221738
rs9454473	0.00206265	chr6_68968150_69968150
rs7075261	0.0020626	chr10_63160689_64160689
rs76213006	0.00206259	chr6_68968150_69968150
rs147869261	0.00206256	chr3_61981063_62981063
rs117793638	0.00206254	chr6_153891369_154891369
rs116760783	0.00206252	chr3_61981063_62981063
rs117107373	0.00206252	chr6_153891369_154891369
rs6911235	0.00206242	chr6_153891369_154891369
rs654801	0.00206241	chr6_68968150_69968150
rs17862999	0.00206239	chr4_118512273_119512273
rs62315612	0.00206238	chr4_67081975_68081975
rs6855536	0.00206236	chr4_118512273_119512273
rs7768410	0.00206234	chr6_68968150_69968150
rs79192093	0.00206227	chr6_68968150_69968150
rs1570875	0.00206224	chr14_32799482_33799482
rs78322752	0.00206216	chr14_32799482_33799482
rs2389484	0.00206213	chr4_118512273_119512273
rs503624	0.00206212	chr15_47450095_48588204
rs1481266	0.00206209	chr4_67081975_68081975
rs2588947	0.00206205	chr10_63160689_64160689
rs12208947	0.00206202	chr6_153891369_154891369
rs11047761	0.00206196	chr12_24221738_25221738
rs60114197	0.00206188	chr10_126219576_127219576
rs138512962	0.00206186	chr10_96659684_97659684
rs4860812	0.00206184	chr4_67081975_68081975
rs7160572	0.00206182	chr14_32799482_33799482
rs75379847	0.00206176	chr14_32799482_33799482
rs9371330	0.00206175	chr6_153891369_154891369
rs10995791	0.00206172	chr10_64884567_65884567
rs76928467	0.00206171	chr6_68968150_69968150
rs140692692	0.00206171	chr14_32799482_33799482
rs9971137	0.00206165	chr10_64884567_65884567
rs11860514	0.0020616	chr16_48454373_49454373
rs74802385	0.00206152	chr3_61981063_62981063
rs17874764	0.00206151	chr4_118512273_119512273
rs78720491	0.0020615	chr2_25015210_26015210
rs804418	0.00206139	chr3_61981063_62981063
rs13322839	0.00206139	chr3_61981063_62981063
rs58604901	0.00206138	chr10_63160689_64160689
rs6907638	0.00206128	chr6_153891369_154891369
rs71419923	0.00206127	chr14_32799482_33799482
rs9479701	0.00206127	chr6_153891369_154891369
rs76713874	0.00206124	chr18_32262592_33262592
rs137977607	0.0020612	chr14_32799482_33799482
rs60686976	0.00206118	chr12_24221738_25221738
rs13121047	0.00206117	chr4_67081975_68081975
rs9454663	0.00206115	chr6_68968150_69968150
rs72676173	0.00206113	chr4_118512273_119512273
rs144460030	0.00206113	chr3_61981063_62981063
rs117320143	0.0020611	chr6_68968150_69968150
rs1298521	0.00206102	chr6_68968150_69968150
rs61543131	0.0020609	chr16_48454373_49454373
rs72829149	0.00206089	chr10_64884567_65884567
rs12246496	0.00206087	chr10_64884567_65884567
rs114451773	0.00206086	chr3_61981063_62981063
rs6487378	0.00206083	chr12_24221738_25221738
rs13211918	0.00206083	chr6_68968150_69968150
rs117787763	0.00206082	chr6_68968150_69968150
rs17670225	0.00206082	chr18_32262592_33262592
rs633649	0.00206079	chr18_32262592_33262592
rs4799374	0.00206078	chr18_32262592_33262592
rs7773117	0.00206074	chr6_68968150_69968150
rs6557346	0.00206074	chr6_153891369_154891369
rs149342483	0.00206067	chr3_61981063_62981063
rs75936061	0.00206067	chr6_68968150_69968150
rs79218378	0.00206064	chr3_61981063_62981063
rs106075	0.00206062	chr1_90709986_91709986
rs11644191	0.00206053	chr16_48454373_49454373
rs1737793	0.00206048	chr6_83893942_84893942
rs1906856	0.00206046	chr4_118512273_119512273
rs8094737	0.00206031	chr18_32262592_33262592
rs77819625	0.00206031	chr15_47450095_48588204
rs1420609	0.00206029	chr16_48454373_49454373
rs9346241	0.00206023	chr6_68968150_69968150
rs62315614	0.00206023	chr4_67081975_68081975
rs12780874	0.00206021	chr10_96659684_97659684
rs9478486	0.00206021	chr6_153891369_154891369
rs141785098	0.00206021	chr3_61981063_62981063
rs790513	0.00206018	chr6_153891369_154891369
rs639122	0.00206015	chr1_90709986_91709986
rs779485	0.00206015	chr6_68968150_69968150
rs6926822	0.00206009	chr6_68968150_69968150
rs150023978	0.00206008	chr3_61981063_62981063
rs28683619	0.00206004	chr4_118512273_119512273
rs62327492	0.00206003	chr4_118512273_119512273
rs79664718	0.00206	chr3_61981063_62981063
rs56784950	0.00205996	chr2_25015210_26015210
rs352516	0.00205995	chr6_68968150_69968150
rs514980	0.00205993	chr6_153891369_154891369
rs73563593	0.00205991	chr16_48454373_49454373
rs41286763	0.00205988	chr1_90709986_91709986
rs12193817	0.00205978	chr6_153891369_154891369
rs10740131	0.00205977	chr10_64884567_65884567
rs17404060	0.00205975	chr5_115316948_116316948
rs352546	0.00205975	chr6_68968150_69968150
rs16900058	0.00205969	chr6_68968150_69968150
rs146124813	0.00205962	chr6_68968150_69968150
rs17863909	0.0020596	chr4_118512273_119512273
rs111714903	0.0020596	chr3_61981063_62981063
rs151105839	0.0020596	chr3_61981063_62981063
rs1772943	0.00205954	chr6_153891369_154891369
rs9322456	0.00205952	chr6_153891369_154891369
rs78415139	0.00205938	chr10_96659684_97659684
rs11695340	0.00205938	chr2_57488194_59953348
rs12186168	0.00205938	chr4_118512273_119512273
rs2585602	0.00205937	chr6_68968150_69968150
rs56056756	0.00205937	chr3_61981063_62981063
rs2678887	0.00205934	chr2_57488194_59953348
rs183175145	0.00205932	chr18_32262592_33262592
rs8093346	0.0020593	chr18_32262592_33262592
rs201761602	0.00205926	chr6_153891369_154891369
rs141899843	0.00205924	chr10_64884567_65884567
rs114105292	0.00205921	chr4_118512273_119512273
rs74591857	0.0020592	chr14_32799482_33799482
rs12039623	0.0020592	chr1_90709986_91709986
rs2324636	0.00205915	chr6_83893942_84893942
rs114763718	0.00205908	chr4_118512273_119512273
rs4594613	0.00205906	chr3_61981063_62981063
rs7078773	0.00205897	chr10_64884567_65884567
rs12784157	0.00205891	chr10_64884567_65884567
rs1565487	0.00205888	chr6_68968150_69968150
rs56893944	0.00205885	chr3_61981063_62981063
rs150230300	0.00205884	chr4_118512273_119512273
rs142763802	0.00205875	chr6_68968150_69968150
rs4962429	0.00205868	chr10_126219576_127219576
rs1255483	0.00205866	chr10_64884567_65884567
rs13203628	0.00205865	chr6_153891369_154891369
rs17066793	0.00205864	chr3_61981063_62981063
rs2223724	0.00205863	chr6_68968150_69968150
rs2631537	0.00205862	chr17_49801060_50801060
rs79904939	0.0020586	chr10_64884567_65884567
rs11943602	0.00205853	chr4_118512273_119512273
rs35448658	0.00205849	chr6_153891369_154891369
rs17866873	0.00205847	chr4_118512273_119512273
rs6479938	0.00205846	chr10_64884567_65884567
rs61173451	0.00205845	chr14_32799482_33799482
rs11070599	0.00205844	chr15_47450095_48588204
rs75531282	0.00205839	chr6_68968150_69968150
rs67471676	0.00205838	chr12_24221738_25221738
rs1349926	0.00205833	chr6_68968150_69968150
rs9851346	0.0020582	chr3_61981063_62981063
rs7082639	0.00205817	chr10_64884567_65884567
rs4449312	0.00205811	chr3_61981063_62981063
rs16919070	0.00205806	chr10_64884567_65884567
rs72676176	0.002058	chr4_118512273_119512273
rs115888276	0.00205799	chr4_118512273_119512273
rs116441488	0.00205798	chr3_61981063_62981063
rs76396910	0.00205792	chr17_49801060_50801060
rs495918	0.00205792	chr15_47450095_48588204
rs189819425	0.00205783	chr14_32799482_33799482
rs672792	0.00205777	chr18_32262592_33262592
rs75973258	0.0020577	chr10_64884567_65884567
rs78070101	0.00205767	chr6_68968150_69968150
rs7661522	0.00205755	chr4_118512273_119512273
rs7086337	0.00205755	chr10_63160689_64160689
rs1911184	0.00205754	chr3_61981063_62981063
rs7498432	0.0020575	chr16_48454373_49454373
rs79699486	0.00205749	chr18_32262592_33262592
rs2022212	0.00205742	chr6_68968150_69968150
rs17585223	0.00205741	chr2_57488194_59953348
rs16914850	0.00205737	chr10_63160689_64160689
rs77672777	0.00205737	chr17_49801060_50801060
rs7194822	0.00205737	chr16_48454373_49454373
rs7244784	0.00205729	chr18_32262592_33262592
rs2964669	0.00205728	chr5_115316948_116316948
rs2661881	0.00205726	chr3_61981063_62981063
rs17869671	0.00205723	chr4_118512273_119512273
rs17863908	0.0020572	chr4_118512273_119512273
rs16951887	0.00205713	chr17_49801060_50801060
rs77414933	0.00205712	chr18_32262592_33262592
rs77719309	0.0020571	chr6_68968150_69968150
rs1937616	0.0020571	chr6_153891369_154891369
rs17874765	0.00205706	chr4_118512273_119512273
rs9354759	0.00205703	chr6_68968150_69968150
rs550139	0.00205701	chr18_32262592_33262592
rs71296794	0.00205693	chr3_61981063_62981063
rs59911983	0.00205686	chr2_25015210_26015210
rs60734788	0.00205686	chr18_32262592_33262592
rs76147598	0.00205683	chr3_61981063_62981063
rs61870341	0.00205677	chr10_126219576_127219576
rs2631077	0.00205666	chr4_118512273_119512273
rs111774307	0.00205664	chr14_32799482_33799482
rs142452045	0.00205663	chr6_68968150_69968150
rs66669924	0.00205663	chr7_31869148_32869148
rs2585627	0.00205652	chr6_68968150_69968150
rs10484791	0.00205642	chr6_68968150_69968150
rs35094159	0.00205636	chr17_49801060_50801060
rs12431571	0.00205635	chr14_32799482_33799482
rs10945115	0.00205629	chr6_68968150_69968150
rs117206771	0.00205627	chr6_68968150_69968150
rs17867542	0.00205621	chr4_118512273_119512273
rs512053	0.00205598	chr6_153891369_154891369
rs12240813	0.00205593	chr10_64884567_65884567
rs111741979	0.00205592	chr4_118512273_119512273
rs44283	0.00205591	chr1_90709986_91709986
rs12255785	0.00205589	chr10_63160689_64160689
rs35593266	0.00205587	chr3_61981063_62981063
rs4141124	0.0020558	chr17_49801060_50801060
rs3826176	0.00205575	chr16_48454373_49454373
rs79756478	0.00205567	chr4_118512273_119512273
rs76588419	0.00205561	chr6_68968150_69968150
rs56293810	0.00205558	chr7_31869148_32869148
rs139641835	0.00205555	chr15_47450095_48588204
rs79233465	0.00205553	chr12_24221738_25221738
rs501867	0.00205547	chr3_61981063_62981063
rs6936625	0.00205546	chr6_68968150_69968150
rs1500723	0.00205542	chr14_32799482_33799482
rs118018452	0.00205539	chr10_64884567_65884567
rs4962439	0.00205533	chr10_126219576_127219576
rs59111569	0.00205529	chr2_25015210_26015210
rs6904463	0.00205529	chr6_68968150_69968150
rs28420717	0.00205522	chr10_64884567_65884567
rs144217657	0.00205521	chr15_47450095_48588204
rs7921401	0.00205515	chr10_64884567_65884567
rs61770629	0.00205515	chr1_90709986_91709986
rs7920058	0.00205507	chr10_64884567_65884567
rs7648226	0.00205503	chr3_61981063_62981063
rs9304149	0.00205498	chr18_32262592_33262592
rs138938022	0.00205494	chr3_61981063_62981063
rs72835383	0.00205493	chr10_64884567_65884567
rs2578056	0.00205492	chr10_64884567_65884567
rs17620699	0.0020549	chr17_49801060_50801060
rs7645528	0.00205475	chr3_61981063_62981063
rs905449	0.00205474	chr17_49801060_50801060
rs60428246	0.00205469	chr4_118512273_119512273
rs2004224	0.00205466	chr3_61981063_62981063
rs61854101	0.00205464	chr10_64884567_65884567
rs10995090	0.0020546	chr10_63160689_64160689
rs7568153	0.00205459	chr2_25015210_26015210
rs12500466	0.00205458	chr4_67081975_68081975
rs2444774	0.00205454	chr1_90709986_91709986
rs142277955	0.00205449	chr3_61981063_62981063
rs17100358	0.00205446	chr14_32799482_33799482
rs115922159	0.00205445	chr3_61981063_62981063
rs74393522	0.00205445	chr12_24221738_25221738
rs7596387	0.00205443	chr2_25015210_26015210
rs12242048	0.00205442	chr10_64884567_65884567
rs10432175	0.0020542	chr18_32262592_33262592
rs115355607	0.0020542	chr3_61981063_62981063
rs79611314	0.00205418	chr6_68968150_69968150
rs12322515	0.00205411	chr12_24221738_25221738
rs3956447	0.00205408	chr4_118512273_119512273
rs1152694	0.00205405	chr10_126219576_127219576
rs60434471	0.00205402	chr14_32799482_33799482
rs78712978	0.00205395	chr1_90709986_91709986
rs7435493	0.00205389	chr4_118512273_119512273
rs477292	0.00205387	chr6_153891369_154891369
rs12651308	0.00205387	chr4_118512273_119512273
rs11079995	0.00205386	chr17_49801060_50801060
rs74626195	0.00205382	chr18_32262592_33262592
rs6909228	0.00205382	chr6_153891369_154891369
rs779475	0.00205378	chr6_68968150_69968150
rs12886198	0.00205378	chr14_32799482_33799482
rs146166291	0.00205376	chr16_48454373_49454373
rs16918768	0.00205362	chr10_64884567_65884567
rs967134	0.0020535	chr4_118512273_119512273
rs9363937	0.0020535	chr6_68968150_69968150
rs7138806	0.00205343	chr12_24221738_25221738
rs1589718	0.00205343	chr4_118512273_119512273
rs7969762	0.00205335	chr12_24221738_25221738
rs13194716	0.00205335	chr6_68968150_69968150
rs143940235	0.0020533	chr4_118512273_119512273
rs115880501	0.00205329	chr3_61981063_62981063
rs10994942	0.00205329	chr10_63160689_64160689
rs2601705	0.00205328	chr10_64884567_65884567
rs9371753	0.00205325	chr6_153891369_154891369
rs76769100	0.00205324	chr10_64884567_65884567
rs17862075	0.00205321	chr4_118512273_119512273
rs57844506	0.00205313	chr4_118512273_119512273
rs116619923	0.00205313	chr4_67081975_68081975
rs6487406	0.00205313	chr12_24221738_25221738
rs10794207	0.00205311	chr10_126219576_127219576
rs76077252	0.00205305	chr3_61981063_62981063
rs138379637	0.00205305	chr4_67081975_68081975
rs10445939	0.00205305	chr2_25015210_26015210
rs6849608	0.00205301	chr4_118512273_119512273
rs12371851	0.00205301	chr12_24221738_25221738
rs72905316	0.00205297	chr4_118512273_119512273
rs11814792	0.00205294	chr10_64884567_65884567
rs6829478	0.00205285	chr4_118512273_119512273
rs1035702	0.00205284	chr15_47450095_48588204
rs61870535	0.00205281	chr10_126219576_127219576
rs72822521	0.00205278	chr10_96659684_97659684
rs17708711	0.00205277	chr10_126219576_127219576
rs148808703	0.00205275	chr3_61981063_62981063
rs117944123	0.0020527	chr6_153891369_154891369
rs79208125	0.00205251	chr3_61981063_62981063
rs11863793	0.00205243	chr16_48454373_49454373
rs10994862	0.00205242	chr10_63160689_64160689
rs282096	0.00205235	chr6_153891369_154891369
rs11750190	0.00205233	chr5_115316948_116316948
rs138730116	0.00205233	chr2_57488194_59953348
rs11614648	0.00205233	chr12_24221738_25221738
rs9354788	0.00205231	chr6_68968150_69968150
rs146449879	0.00205226	chr16_48454373_49454373
rs972814	0.00205225	chr4_118512273_119512273
rs146432645	0.00205216	chr3_61981063_62981063
rs6853879	0.00205214	chr4_118512273_119512273
rs139505486	0.00205212	chr10_64884567_65884567
rs72822570	0.0020521	chr10_96659684_97659684
rs17862069	0.00205209	chr4_118512273_119512273
rs116131548	0.00205207	chr3_61981063_62981063
rs145212478	0.00205206	chr10_64884567_65884567
rs10502640	0.00205203	chr18_32262592_33262592
rs10430743	0.00205195	chr10_126219576_127219576
rs115204539	0.00205191	chr3_61981063_62981063
rs146682427	0.0020519	chr3_61981063_62981063
rs10437363	0.0020519	chr10_64884567_65884567
rs117119486	0.00205182	chr12_24221738_25221738
rs7316549	0.00205182	chr12_24221738_25221738
rs7157953	0.00205179	chr14_32799482_33799482
rs116554205	0.00205179	chr3_61981063_62981063
rs76174447	0.00205173	chr16_48454373_49454373
rs62140783	0.00205166	chr2_57488194_59953348
rs59015340	0.00205162	chr17_49801060_50801060
rs56393826	0.00205159	chr4_118512273_119512273
rs9346224	0.00205158	chr6_68968150_69968150
rs12194655	0.00205156	chr6_68968150_69968150
rs10945138	0.00205155	chr6_68968150_69968150
rs139364440	0.00205154	chr3_61981063_62981063
rs347004	0.0020515	chr1_90709986_91709986
rs61636719	0.0020515	chr7_31869148_32869148
rs72906771	0.00205148	chr6_68968150_69968150
rs78376405	0.00205147	chr4_118512273_119512273
rs11624892	0.00205146	chr14_32799482_33799482
rs6455271	0.00205142	chr6_68968150_69968150
rs116652042	0.00205141	chr14_32799482_33799482
rs9363960	0.00205141	chr6_68968150_69968150
rs4834628	0.00205141	chr4_118512273_119512273
rs73305959	0.00205134	chr10_64884567_65884567
rs9312161	0.00205133	chr4_67081975_68081975
rs150605862	0.00205128	chr6_153891369_154891369
rs140035057	0.00205122	chr10_63160689_64160689
rs11245293	0.00205121	chr10_126219576_127219576
rs113440224	0.00205106	chr4_67081975_68081975
rs952677	0.00205098	chr16_48454373_49454373
rs12436504	0.00205097	chr14_32799482_33799482
rs12937717	0.00205094	chr17_49801060_50801060
rs12640178	0.00205093	chr4_67081975_68081975
rs140899627	0.00205082	chr10_64884567_65884567
rs2112342	0.00205078	chr5_115316948_116316948
rs1880067	0.00205078	chr10_64884567_65884567
rs3798995	0.00205077	chr6_68968150_69968150
rs74454141	0.00205071	chr6_68968150_69968150
rs62651265	0.00205069	chr6_153891369_154891369
rs562816064	0.00205068	chr3_61981063_62981063
rs2114816	0.00205065	chr2_25015210_26015210
rs912854	0.0020506	chr14_32799482_33799482
rs10048182	0.00205059	chr17_49801060_50801060
rs7094808	0.00205057	chr10_64884567_65884567
rs2389383	0.00205045	chr4_118512273_119512273
rs141107755	0.00205043	chr5_115316948_116316948
rs12195611	0.00205038	chr6_68968150_69968150
rs9819043	0.00205038	chr3_61981063_62981063
rs7762741	0.00205029	chr6_153891369_154891369
rs77083536	0.00205024	chr4_67081975_68081975
rs506708	0.0020502	chr6_68968150_69968150
rs75031865	0.00205018	chr7_31869148_32869148
rs2367322	0.00205016	chr3_61981063_62981063
rs140297381	0.00205014	chr3_61981063_62981063
rs76626121	0.00205008	chr6_68968150_69968150
rs1386086	0.00205003	chr16_48454373_49454373
rs72837093	0.00204998	chr10_64884567_65884567
rs61870769	0.00204996	chr10_126219576_127219576
rs720075	0.00204994	chr14_32799482_33799482
rs78610287	0.0020499	chr4_67081975_68081975
rs522791	0.0020499	chr18_32262592_33262592
rs1420698	0.0020499	chr16_48454373_49454373
rs73790805	0.00204989	chr6_153891369_154891369
rs2252789	0.00204986	chr10_64884567_65884567
rs72822577	0.00204983	chr10_96659684_97659684
rs78392769	0.00204981	chr10_64884567_65884567
rs72641688	0.00204981	chr4_67081975_68081975
rs138573344	0.00204975	chr12_24221738_25221738
rs17867261	0.00204973	chr4_118512273_119512273
rs11708260	0.0020497	chr3_61981063_62981063
rs61850521	0.0020497	chr10_63160689_64160689
rs80129681	0.00204969	chr16_48454373_49454373
rs1470996	0.00204968	chr10_126219576_127219576
rs4799377	0.00204963	chr18_32262592_33262592
rs1959181	0.00204963	chr14_32799482_33799482
rs4688312	0.00204951	chr3_61981063_62981063
rs1508403	0.00204948	chr3_61981063_62981063
rs10485060	0.00204946	chr6_153891369_154891369
rs73305958	0.00204942	chr10_64884567_65884567
rs12749978	0.00204942	chr1_90709986_91709986
rs17065745	0.00204934	chr3_61981063_62981063
rs75469935	0.00204934	chr18_32262592_33262592
rs1397755	0.00204933	chr4_67081975_68081975
rs766015	0.00204928	chr4_67081975_68081975
rs17867546	0.00204926	chr4_118512273_119512273
rs10761808	0.00204926	chr10_64884567_65884567
rs1190115	0.00204925	chr4_118512273_119512273
rs7080114	0.00204915	chr10_96659684_97659684
rs1557099	0.00204905	chr6_153891369_154891369
rs10509155	0.00204899	chr10_63160689_64160689
rs117454497	0.00204899	chr10_63160689_64160689
rs78328894	0.00204898	chr12_24221738_25221738
rs17869641	0.00204898	chr4_118512273_119512273
rs12772471	0.00204892	chr10_63160689_64160689
rs60944895	0.00204888	chr6_68968150_69968150
rs73093964	0.00204886	chr7_31869148_32869148
rs4028684	0.00204885	chr16_48454373_49454373
rs7654228	0.00204881	chr4_118512273_119512273
rs517506	0.0020488	chr2_25015210_26015210
rs17863870	0.00204877	chr4_118512273_119512273
rs3757051	0.00204876	chr6_68968150_69968150
rs62130126	0.00204874	chr2_25015210_26015210
rs11498722	0.00204873	chr10_96659684_97659684
rs2389382	0.00204867	chr4_118512273_119512273
rs114621744	0.00204866	chr3_61981063_62981063
rs79411273	0.00204864	chr2_25015210_26015210
rs2209503	0.00204862	chr14_32799482_33799482
rs56680016	0.00204856	chr3_61981063_62981063
rs352518	0.00204854	chr6_68968150_69968150
rs8055403	0.00204853	chr16_48454373_49454373
rs3786313	0.00204847	chr18_32262592_33262592
rs148047707	0.00204846	chr3_61981063_62981063
rs117312229	0.00204844	chr12_24221738_25221738
rs62095694	0.00204836	chr18_32262592_33262592
rs542926845	0.00204835	chr10_64884567_65884567
rs12525555	0.00204828	chr6_153891369_154891369
rs140980605	0.00204827	chr4_118512273_119512273
rs12637168	0.00204827	chr3_61981063_62981063
rs36116377	0.00204825	chr14_32799482_33799482
rs1849247	0.00204825	chr3_61981063_62981063
rs13433774	0.00204823	chr3_61981063_62981063
rs74779886	0.00204823	chr12_24221738_25221738
rs58966375	0.00204822	chr10_64884567_65884567
rs34165453	0.00204818	chr14_32799482_33799482
rs76105987	0.00204813	chr12_24221738_25221738
rs11047405	0.00204813	chr12_24221738_25221738
rs61630848	0.0020481	chr3_61981063_62981063
rs12405827	0.00204805	chr1_90709986_91709986
rs10485428	0.00204804	chr6_68968150_69968150
rs1254703	0.00204804	chr10_126219576_127219576
rs62433578	0.00204803	chr6_153891369_154891369
rs367650388	0.00204801	chr10_64884567_65884567
rs58658850	0.00204796	chr6_68968150_69968150
rs693660	0.0020479	chr18_32262592_33262592
rs9360374	0.0020479	chr6_68968150_69968150
rs115927560	0.00204782	chr2_25015210_26015210
rs6500414	0.00204779	chr16_48454373_49454373
rs2393779	0.00204777	chr10_63160689_64160689
rs10164110	0.00204774	chr18_32262592_33262592
rs568360	0.0020477	chr6_68968150_69968150
rs7301819	0.0020477	chr12_24221738_25221738
rs569935	0.00204769	chr15_47450095_48588204
rs56188619	0.00204767	chr7_31869148_32869148
rs10995658	0.00204765	chr10_64884567_65884567
rs556592	0.00204762	chr6_68968150_69968150
rs17862991	0.00204753	chr4_118512273_119512273
rs10994857	0.0020475	chr10_63160689_64160689
rs17557745	0.00204747	chr18_32262592_33262592
rs148191149	0.00204743	chr10_64884567_65884567
rs145142714	0.00204734	chr6_68968150_69968150
rs1388612	0.00204734	chr3_61981063_62981063
rs9998981	0.00204731	chr4_118512273_119512273
rs7751831	0.00204729	chr6_153891369_154891369
rs147939217	0.00204725	chr3_61981063_62981063
rs243292	0.00204722	chr14_32799482_33799482
rs7897379	0.00204717	chr10_64884567_65884567
rs12431588	0.00204715	chr14_32799482_33799482
rs7918078	0.00204712	chr10_64884567_65884567
rs144709975	0.00204711	chr3_61981063_62981063
rs17736718	0.00204709	chr4_67081975_68081975
rs141096177	0.00204706	chr18_32262592_33262592
rs4799789	0.00204701	chr18_32262592_33262592
rs2384063	0.00204695	chr2_25015210_26015210
rs113370574	0.00204692	chr10_64884567_65884567
rs9745667	0.00204689	chr16_48454373_49454373
rs2893925	0.00204687	chr10_64884567_65884567
rs146386597	0.00204681	chr15_47450095_48588204
rs1471236	0.0020468	chr4_118512273_119512273
rs858656	0.00204674	chr2_25015210_26015210
rs12771984	0.00204674	chr10_64884567_65884567
rs11938804	0.00204656	chr4_118512273_119512273
rs10751601	0.00204652	chr10_126219576_127219576
rs142221931	0.0020465	chr3_61981063_62981063
rs76002972	0.00204647	chr10_64884567_65884567
rs12191876	0.00204647	chr6_153891369_154891369
rs675026	0.00204638	chr6_153891369_154891369
rs11644800	0.00204637	chr16_48454373_49454373
rs62434352	0.00204636	chr6_153891369_154891369
rs146280264	0.00204636	chr4_118512273_119512273
rs74548916	0.00204616	chr3_61981063_62981063
rs8007556	0.00204611	chr14_32799482_33799482
rs17862077	0.00204609	chr4_118512273_119512273
rs3843397	0.00204607	chr3_61981063_62981063
rs111594522	0.00204607	chr10_64884567_65884567
rs7920619	0.00204605	chr10_64884567_65884567
rs35503700	0.002046	chr6_153891369_154891369
rs7092004	0.00204582	chr10_64884567_65884567
rs9709759	0.00204582	chr18_32262592_33262592
rs6666632	0.00204579	chr1_90709986_91709986
rs4538722	0.00204576	chr6_153891369_154891369
rs73100639	0.00204573	chr7_31869148_32869148
rs1916456	0.00204566	chr10_64884567_65884567
rs12309389	0.00204564	chr12_24221738_25221738
rs11940944	0.00204562	chr4_67081975_68081975
rs7920036	0.0020456	chr10_64884567_65884567
rs74464155	0.00204557	chr12_24221738_25221738
rs10499276	0.00204555	chr6_153891369_154891369
rs11625366	0.00204546	chr14_32799482_33799482
rs12660296	0.00204544	chr6_153891369_154891369
rs1523748	0.00204538	chr4_118512273_119512273
rs281258	0.00204535	chr15_47450095_48588204
rs779459	0.00204532	chr6_68968150_69968150
rs12908163	0.00204531	chr15_47450095_48588204
rs562077485	0.00204531	chr12_24221738_25221738
rs4270499	0.00204516	chr3_61981063_62981063
rs67032953	0.00204516	chr12_24221738_25221738
rs75648358	0.00204512	chr3_61981063_62981063
rs149810640	0.0020451	chr6_68968150_69968150
rs62327489	0.00204508	chr4_118512273_119512273
rs34650345	0.00204501	chr12_24221738_25221738
rs11623036	0.0020449	chr14_32799482_33799482
rs7654699	0.00204487	chr4_118512273_119512273
rs7742597	0.00204487	chr6_153891369_154891369
rs7150894	0.00204477	chr14_32799482_33799482
rs11817622	0.00204465	chr10_64884567_65884567
rs2174905	0.00204458	chr12_24221738_25221738
rs6507121	0.00204452	chr18_32262592_33262592
rs146183033	0.0020445	chr4_118512273_119512273
rs9311832	0.0020445	chr3_61981063_62981063
rs2003185	0.00204441	chr6_153891369_154891369
rs112159808	0.0020444	chr6_83893942_84893942
rs8044705	0.00204438	chr16_48454373_49454373
rs1934978	0.00204438	chr10_96659684_97659684
rs779477	0.00204438	chr6_68968150_69968150
rs4833549	0.00204437	chr4_118512273_119512273
rs9354718	0.00204436	chr6_68968150_69968150
rs11188222	0.00204432	chr10_96659684_97659684
rs714387	0.00204431	chr3_61981063_62981063
rs78982807	0.00204429	chr6_68968150_69968150
rs504136	0.00204428	chr18_32262592_33262592
rs10842365	0.00204422	chr12_24221738_25221738
rs7647422	0.00204421	chr3_61981063_62981063
rs787369	0.0020442	chr4_67081975_68081975
rs787368	0.00204418	chr4_67081975_68081975
rs12245692	0.00204416	chr10_63160689_64160689
rs1027292	0.00204412	chr5_115316948_116316948
rs34191890	0.00204411	chr4_67081975_68081975
rs8059077	0.0020441	chr16_48454373_49454373
rs78411569	0.0020441	chr14_32799482_33799482
rs559188	0.00204407	chr18_32262592_33262592
rs7202422	0.00204407	chr16_48454373_49454373
rs74235521	0.00204403	chr12_24221738_25221738
rs2250177	0.00204399	chr10_63160689_64160689
rs79815078	0.00204397	chr12_24221738_25221738
rs17085177	0.00204395	chr6_153891369_154891369
rs7434122	0.00204394	chr3_61981063_62981063
rs16918767	0.0020439	chr10_64884567_65884567
rs2635208	0.00204388	chr4_118512273_119512273
rs9384187	0.00204386	chr6_153891369_154891369
rs115418385	0.00204386	chr3_61981063_62981063
rs1953614	0.00204381	chr6_68968150_69968150
rs2588976	0.00204379	chr10_63160689_64160689
rs56131005	0.00204376	chr2_25015210_26015210
rs785162	0.00204375	chr3_61981063_62981063
rs149895299	0.00204373	chr10_64884567_65884567
rs61911990	0.0020437	chr12_24221738_25221738
rs2539668	0.00204363	chr2_57488194_59953348
rs6838310	0.00204362	chr4_118512273_119512273
rs150798348	0.00204361	chr18_32262592_33262592
rs2098340	0.00204359	chr2_57488194_59953348
rs5023560	0.00204356	chr10_96659684_97659684
rs10223804	0.00204355	chr6_153891369_154891369
rs27797	0.00204354	chr16_48454373_49454373
rs61852287	0.00204352	chr10_63160689_64160689
rs10771116	0.0020435	chr12_24221738_25221738
rs12022847	0.00204347	chr1_90709986_91709986
rs10751614	0.00204341	chr10_126219576_127219576
rs76275742	0.0020434	chr3_61981063_62981063
rs16928338	0.00204339	chr12_24221738_25221738
rs9299456	0.00204336	chr10_64884567_65884567
rs73780832	0.00204333	chr5_115316948_116316948
rs2252717	0.00204331	chr10_64884567_65884567
rs2133759	0.00204324	chr5_115316948_116316948
rs116094006	0.00204321	chr6_153891369_154891369
rs193026057	0.0020432	chr4_118512273_119512273
rs12662987	0.00204319	chr6_153891369_154891369
rs186437745	0.00204319	chr4_118512273_119512273
rs9351726	0.00204318	chr6_68968150_69968150
rs76977941	0.00204318	chr6_68968150_69968150
rs10882604	0.00204316	chr10_96659684_97659684
rs113939247	0.00204312	chr2_25015210_26015210
rs80134609	0.0020431	chr6_68968150_69968150
rs11155969	0.00204309	chr6_153891369_154891369
rs6445268	0.00204303	chr3_61981063_62981063
rs17647070	0.00204301	chr18_32262592_33262592
rs74978474	0.00204297	chr4_67081975_68081975
rs72835389	0.0020429	chr10_64884567_65884567
rs2341485	0.0020429	chr6_68968150_69968150
rs61851755	0.00204289	chr10_63160689_64160689
rs2275338	0.00204288	chr6_153891369_154891369
rs2886276	0.0020428	chr10_126219576_127219576
rs10761809	0.00204277	chr10_64884567_65884567
rs17138656	0.00204276	chr5_115316948_116316948
rs17099894	0.00204275	chr14_32799482_33799482
rs144655381	0.00204274	chr3_61981063_62981063
rs73094945	0.00204269	chr3_61981063_62981063
rs2473544	0.00204266	chr6_153891369_154891369
rs116741351	0.00204255	chr3_61981063_62981063
rs72881259	0.00204249	chr3_61981063_62981063
rs11660681	0.00204247	chr18_32262592_33262592
rs114337909	0.00204241	chr4_67081975_68081975
rs2139779	0.0020424	chr10_63160689_64160689
rs59998459	0.00204239	chr4_118512273_119512273
rs62375179	0.00204228	chr5_115316948_116316948
rs16928340	0.00204223	chr12_24221738_25221738
rs78502149	0.00204218	chr12_24221738_25221738
rs17862994	0.00204216	chr4_118512273_119512273
rs17814587	0.00204213	chr2_57488194_59953348
rs16900556	0.00204209	chr6_68968150_69968150
rs17863904	0.00204207	chr4_118512273_119512273
rs111913204	0.00204207	chr4_118512273_119512273
rs1675901	0.00204205	chr6_153891369_154891369
rs2389385	0.00204202	chr4_118512273_119512273
rs2275209	0.002042	chr6_68968150_69968150
rs4708052	0.00204199	chr6_68968150_69968150
rs17867544	0.00204185	chr4_118512273_119512273
rs1490633	0.00204185	chr6_68968150_69968150
rs144943999	0.00204184	chr6_68968150_69968150
rs2880368	0.00204176	chr6_68968150_69968150
rs3125304	0.00204173	chr6_68968150_69968150
rs2746135	0.00204169	chr6_68968150_69968150
rs7600421	0.00204166	chr2_25015210_26015210
rs148447019	0.00204165	chr6_68968150_69968150
rs35252101	0.00204164	chr12_24221738_25221738
rs9322457	0.00204161	chr6_153891369_154891369
rs75227662	0.0020416	chr14_32799482_33799482
rs76699073	0.00204158	chr12_24221738_25221738
rs215749	0.0020415	chr7_31869148_32869148
rs4001476	0.00204144	chr4_118512273_119512273
rs9384188	0.00204141	chr6_153891369_154891369
rs12194638	0.0020414	chr6_68968150_69968150
rs13218712	0.00204138	chr6_68968150_69968150
rs2635321	0.00204136	chr4_118512273_119512273
rs12957215	0.00204136	chr18_32262592_33262592
rs9354724	0.00204135	chr6_68968150_69968150
rs556736	0.00204131	chr18_32262592_33262592
rs9363956	0.00204131	chr6_68968150_69968150
rs2499643	0.00204131	chr6_153891369_154891369
rs12150478	0.00204128	chr17_49801060_50801060
rs76394922	0.00204127	chr6_68968150_69968150
rs72828935	0.00204126	chr10_126219576_127219576
rs617849	0.00204126	chr18_32262592_33262592
rs12701209	0.00204121	chr7_31869148_32869148
rs2616630	0.00204119	chr10_64884567_65884567
rs58671772	0.00204114	chr10_96659684_97659684
rs112728685	0.00204113	chr4_67081975_68081975
rs304229	0.00204112	chr3_61981063_62981063
rs17862996	0.00204109	chr4_118512273_119512273
rs55673710	0.00204105	chr16_48454373_49454373
rs2802676	0.00204101	chr6_68968150_69968150
rs117623390	0.00204099	chr12_24221738_25221738
rs4413577	0.00204098	chr6_68968150_69968150
rs78814735	0.00204094	chr10_63160689_64160689
rs4512231	0.00204094	chr6_153891369_154891369
rs9371798	0.00204091	chr6_153891369_154891369
rs55763039	0.00204089	chr10_64884567_65884567
rs78712139	0.00204069	chr3_61981063_62981063
rs352544	0.00204065	chr6_68968150_69968150
rs149551478	0.00204064	chr3_61981063_62981063
rs28409667	0.00204052	chr14_32799482_33799482
rs9342708	0.00204048	chr6_68968150_69968150
rs4001495	0.00204044	chr4_118512273_119512273
rs6462315	0.00204043	chr7_31869148_32869148
rs150285162	0.00204041	chr10_63160689_64160689
rs7068488	0.00204038	chr10_64884567_65884567
rs1320613	0.00204036	chr6_68968150_69968150
rs17636046	0.00204028	chr3_61981063_62981063
rs140620453	0.00204026	chr6_153891369_154891369
rs886562	0.00204025	chr3_61981063_62981063
rs1058932	0.00204005	chr10_96659684_97659684
rs1263898	0.00204004	chr17_49801060_50801060
rs9346184	0.00204002	chr6_68968150_69968150
rs4708061	0.00204001	chr6_68968150_69968150
rs17046666	0.00203999	chr2_25015210_26015210
rs141540192	0.00203996	chr4_67081975_68081975
rs67807	0.00203994	chr6_68968150_69968150
rs11597400	0.00203992	chr10_96659684_97659684
rs28851582	0.0020399	chr4_118512273_119512273
rs2389507	0.00203989	chr4_118512273_119512273
rs138864025	0.00203989	chr4_118512273_119512273
rs61850524	0.0020398	chr10_63160689_64160689
rs10021970	0.00203979	chr4_118512273_119512273
rs3848322	0.00203978	chr16_48454373_49454373
rs12367237	0.00203976	chr12_24221738_25221738
rs9921858	0.00203975	chr16_48454373_49454373
rs8045023	0.00203975	chr16_48454373_49454373
rs55908232	0.00203975	chr18_32262592_33262592
rs4870293	0.00203962	chr6_153891369_154891369
rs13071276	0.00203961	chr3_61981063_62981063
rs11943608	0.00203959	chr4_118512273_119512273
rs16918686	0.00203959	chr10_64884567_65884567
rs142397808	0.00203958	chr7_31869148_32869148
rs139861541	0.00203954	chr7_31869148_32869148
rs72913092	0.00203952	chr4_118512273_119512273
rs10822284	0.00203944	chr10_64884567_65884567
rs66766427	0.00203943	chr18_32262592_33262592
rs78330924	0.00203943	chr1_90709986_91709986
rs7901147	0.00203931	chr10_64884567_65884567
rs151175262	0.00203931	chr4_118512273_119512273
rs73096089	0.00203928	chr7_31869148_32869148
rs4237287	0.00203927	chr10_64884567_65884567
rs11765586	0.00203926	chr7_31869148_32869148
rs78552439	0.00203926	chr10_64884567_65884567
rs59379510	0.0020392	chr18_32262592_33262592
rs2389384	0.00203918	chr4_118512273_119512273
rs17862989	0.00203916	chr4_118512273_119512273
rs142025297	0.00203915	chr7_31869148_32869148
rs75172739	0.0020391	chr14_32799482_33799482
rs138704134	0.00203907	chr10_64884567_65884567
rs494328	0.00203902	chr6_153891369_154891369
rs117922851	0.00203902	chr12_24221738_25221738
rs146394947	0.00203899	chr6_68968150_69968150
rs10771162	0.00203898	chr12_24221738_25221738
rs9342703	0.00203894	chr6_68968150_69968150
rs189481983	0.00203889	chr12_24221738_25221738
rs564052544	0.00203888	chr10_63160689_64160689
rs118005410	0.00203884	chr6_153891369_154891369
rs12451225	0.00203884	chr17_49801060_50801060
rs2068151	0.00203881	chr18_32262592_33262592
rs76986887	0.00203872	chr3_61981063_62981063
rs117468544	0.00203869	chr6_68968150_69968150
rs114444938	0.00203867	chr4_118512273_119512273
rs142847679	0.00203864	chr6_153891369_154891369
rs11047723	0.00203861	chr12_24221738_25221738
rs7652787	0.0020386	chr3_61981063_62981063
rs1255480	0.00203859	chr10_64884567_65884567
rs11130880	0.00203859	chr3_61981063_62981063
rs2113374	0.00203857	chr17_49801060_50801060
rs16919039	0.00203857	chr10_64884567_65884567
rs61852288	0.00203856	chr10_63160689_64160689
rs7696447	0.00203855	chr4_67081975_68081975
rs9397718	0.00203853	chr6_153891369_154891369
rs12189731	0.00203843	chr6_153891369_154891369
rs8018046	0.00203839	chr14_32799482_33799482
rs1241079	0.00203837	chr18_32262592_33262592
rs187703991	0.00203834	chr15_47450095_48588204
rs486051	0.00203822	chr6_68968150_69968150
rs1294097	0.0020382	chr6_153891369_154891369
rs11929742	0.00203816	chr4_118512273_119512273
rs2343399	0.00203812	chr6_68968150_69968150
rs12301633	0.00203811	chr12_24221738_25221738
rs17862078	0.00203809	chr4_118512273_119512273
rs7773252	0.00203807	chr6_68968150_69968150
rs2354034	0.00203806	chr12_24221738_25221738
rs72822558	0.00203805	chr10_96659684_97659684
rs12098241	0.00203799	chr10_64884567_65884567
rs1255481	0.00203794	chr10_64884567_65884567
rs202136	0.00203789	chr17_49801060_50801060
rs79687999	0.00203782	chr14_32799482_33799482
rs77744849	0.00203781	chr3_61981063_62981063
rs76358353	0.0020378	chr3_61981063_62981063
rs183254918	0.0020378	chr4_118512273_119512273
rs149955515	0.00203774	chr6_68968150_69968150
rs9814217	0.00203774	chr3_61981063_62981063
rs17863907	0.00203771	chr4_118512273_119512273
rs77282359	0.00203771	chr4_118512273_119512273
rs9354774	0.0020377	chr6_68968150_69968150
rs1345433	0.0020377	chr16_48454373_49454373
rs141326684	0.00203769	chr15_47450095_48588204
rs9851070	0.00203769	chr3_61981063_62981063
rs77692833	0.00203767	chr18_32262592_33262592
rs2080680	0.00203767	chr18_32262592_33262592
rs779461	0.00203766	chr6_68968150_69968150
rs7741955	0.00203762	chr6_83893942_84893942
rs76497870	0.00203758	chr10_126219576_127219576
rs553202	0.00203752	chr6_153891369_154891369
rs138727326	0.00203751	chr17_49801060_50801060
rs2933625	0.00203749	chr5_115316948_116316948
rs76835825	0.00203748	chr18_32262592_33262592
rs998180	0.00203743	chr17_49801060_50801060
rs140943999	0.00203741	chr3_61981063_62981063
rs2169061	0.00203741	chr4_118512273_119512273
rs114601729	0.00203739	chr4_118512273_119512273
rs11813979	0.00203737	chr10_96659684_97659684
rs139265082	0.00203735	chr4_118512273_119512273
rs11708106	0.00203731	chr3_61981063_62981063
rs6915474	0.0020373	chr6_153891369_154891369
rs9354765	0.00203727	chr6_68968150_69968150
rs74632736	0.00203727	chr5_115316948_116316948
rs7754996	0.00203724	chr6_68968150_69968150
rs75008000	0.0020372	chr18_32262592_33262592
rs11131660	0.0020372	chr4_67081975_68081975
rs17556675	0.00203718	chr18_32262592_33262592
rs7758681	0.00203713	chr6_68968150_69968150
rs16899908	0.00203705	chr6_68968150_69968150
rs116321250	0.00203702	chr4_118512273_119512273
rs967640	0.00203695	chr6_68968150_69968150
rs74723451	0.00203694	chr4_118512273_119512273
rs146420983	0.0020369	chr3_61981063_62981063
rs10431651	0.00203689	chr14_32799482_33799482
rs2061959	0.00203682	chr18_32262592_33262592
rs2319631	0.00203679	chr17_49801060_50801060
rs58178858	0.00203679	chr3_61981063_62981063
rs36199211	0.00203678	chr7_31869148_32869148
rs78647036	0.00203667	chr6_68968150_69968150
rs116988265	0.00203666	chr10_64884567_65884567
rs8018131	0.00203666	chr14_32799482_33799482
rs72835130	0.00203666	chr10_63160689_64160689
rs190712219	0.00203665	chr10_64884567_65884567
rs75171574	0.00203665	chr6_68968150_69968150
rs1501253	0.00203658	chr17_49801060_50801060
rs1513135	0.00203656	chr3_61981063_62981063
rs12192235	0.00203653	chr6_68968150_69968150
rs181581438	0.00203648	chr4_118512273_119512273
rs116063089	0.00203648	chr4_118512273_119512273
rs17291841	0.00203647	chr3_61981063_62981063
rs117700301	0.00203646	chr14_32799482_33799482
rs34410780	0.00203646	chr17_49801060_50801060
rs147891923	0.00203645	chr6_153891369_154891369
rs769139	0.00203641	chr18_32262592_33262592
rs13114867	0.00203639	chr4_118512273_119512273
rs72822572	0.00203639	chr10_96659684_97659684
rs7093777	0.00203638	chr10_64884567_65884567
rs74603905	0.00203633	chr1_90709986_91709986
rs9342724	0.0020363	chr6_68968150_69968150
rs79831890	0.00203623	chr6_153891369_154891369
rs41274084	0.0020362	chr10_64884567_65884567
rs7760439	0.00203619	chr6_68968150_69968150
rs7752017	0.00203619	chr6_153891369_154891369
rs12355731	0.00203618	chr10_96659684_97659684
rs11708441	0.00203617	chr3_61981063_62981063
rs10227359	0.00203616	chr7_31869148_32869148
rs184194021	0.00203614	chr4_118512273_119512273
rs12201847	0.00203613	chr6_153891369_154891369
rs72837398	0.00203612	chr10_126219576_127219576
rs1872693	0.00203612	chr16_48454373_49454373
rs1328107	0.00203612	chr17_49801060_50801060
rs77424013	0.00203609	chr18_32262592_33262592
rs111677687	0.00203596	chr10_64884567_65884567
rs12527828	0.00203595	chr6_68968150_69968150
rs967136	0.00203594	chr4_118512273_119512273
rs16900597	0.00203593	chr6_68968150_69968150
rs1816008	0.00203591	chr16_48454373_49454373
rs1877132	0.00203582	chr10_64884567_65884567
rs76789844	0.00203574	chr4_118512273_119512273
rs10995646	0.00203573	chr10_64884567_65884567
rs16918769	0.00203568	chr10_64884567_65884567
rs76740715	0.00203567	chr6_68968150_69968150
rs142563571	0.00203566	chr6_153891369_154891369
rs12101217	0.00203564	chr14_32799482_33799482
rs183476507	0.00203561	chr10_126219576_127219576
rs17862995	0.00203558	chr4_118512273_119512273
rs7084560	0.00203552	chr10_63160689_64160689
rs2389477	0.00203552	chr4_118512273_119512273
rs141878097	0.00203549	chr14_32799482_33799482
rs493768	0.00203546	chr6_68968150_69968150
rs77950036	0.00203545	chr5_115316948_116316948
rs9384179	0.00203529	chr6_153891369_154891369
rs74676982	0.00203528	chr6_68968150_69968150
rs683662	0.00203526	chr2_25015210_26015210
rs12939544	0.00203526	chr17_49801060_50801060
rs77931194	0.00203522	chr6_153891369_154891369
rs13214125	0.00203522	chr6_68968150_69968150
rs1960812	0.00203518	chr4_118512273_119512273
rs192041355	0.00203518	chr3_61981063_62981063
rs8013186	0.00203505	chr14_32799482_33799482
rs194417	0.00203505	chr16_48454373_49454373
rs79896279	0.00203502	chr12_24221738_25221738
rs9346163	0.00203501	chr6_68968150_69968150
rs9363963	0.00203499	chr6_68968150_69968150
rs12950144	0.00203495	chr17_49801060_50801060
rs2588973	0.00203494	chr10_63160689_64160689
rs115577258	0.00203489	chr1_90709986_91709986
rs75053133	0.00203489	chr2_25015210_26015210
rs9322908	0.00203479	chr14_32799482_33799482
rs7073854	0.00203478	chr10_64884567_65884567
rs61912460	0.00203477	chr12_24221738_25221738
rs17065788	0.00203474	chr3_61981063_62981063
rs143131479	0.00203474	chr6_68968150_69968150
rs117565379	0.00203471	chr6_68968150_69968150
rs6557357	0.00203471	chr6_153891369_154891369
rs6831706	0.00203471	chr4_67081975_68081975
rs147716925	0.00203468	chr6_68968150_69968150
rs141421298	0.00203468	chr6_153891369_154891369
rs138566972	0.00203463	chr4_118512273_119512273
rs11080003	0.00203461	chr17_49801060_50801060
rs17792996	0.00203461	chr4_67081975_68081975
rs12433210	0.0020346	chr14_32799482_33799482
rs3784201	0.00203459	chr14_32799482_33799482
rs314192	0.00203454	chr6_68968150_69968150
rs73840193	0.00203451	chr3_61981063_62981063
rs117199387	0.00203448	chr6_68968150_69968150
rs12830129	0.00203445	chr12_24221738_25221738
rs551505192	0.00203434	chr4_67081975_68081975
rs571373381	0.00203434	chr4_67081975_68081975
rs534055765	0.00203434	chr4_67081975_68081975
rs1022127	0.00203433	chr4_67081975_68081975
rs7895546	0.00203431	chr10_64884567_65884567
rs113797645	0.00203428	chr17_49801060_50801060
rs3732140	0.00203427	chr2_57488194_59953348
rs28664163	0.00203425	chr16_48454373_49454373
rs304193	0.00203424	chr3_61981063_62981063
rs35837782	0.0020342	chr10_126219576_127219576
rs12525073	0.0020342	chr6_153891369_154891369
rs304175	0.00203417	chr3_61981063_62981063
rs201259242	0.00203412	chr2_25015210_26015210
rs11076582	0.0020341	chr16_48454373_49454373
rs2629530	0.00203408	chr10_126219576_127219576
rs518111	0.00203402	chr18_32262592_33262592
rs12661239	0.002034	chr6_68968150_69968150
rs60614524	0.00203397	chr10_63160689_64160689
rs7921515	0.00203396	chr10_64884567_65884567
rs17496610	0.00203393	chr12_24221738_25221738
rs6877029	0.00203389	chr5_115316948_116316948
rs77583704	0.00203374	chr14_32799482_33799482
rs9950776	0.00203374	chr18_32262592_33262592
rs75890790	0.00203372	chr6_68968150_69968150
rs12451232	0.00203361	chr17_49801060_50801060
rs6708160	0.00203361	chr2_57488194_59953348
rs189984717	0.00203359	chr10_126219576_127219576
rs1865544	0.00203351	chr4_67081975_68081975
rs9322458	0.00203343	chr6_153891369_154891369
rs61914314	0.00203339	chr12_24221738_25221738
rs34470831	0.00203337	chr6_68968150_69968150
rs35572978	0.00203336	chr17_49801060_50801060
rs6902856	0.0020333	chr6_153891369_154891369
rs1383285	0.00203328	chr18_32262592_33262592
rs570379	0.00203327	chr6_68968150_69968150
rs71555397	0.00203327	chr6_68968150_69968150
rs7187513	0.00203322	chr16_48454373_49454373
rs113802842	0.00203318	chr6_153891369_154891369
rs10751596	0.00203315	chr10_126219576_127219576
rs148175550	0.00203308	chr10_96659684_97659684
rs7893939	0.00203306	chr10_63160689_64160689
rs11562881	0.00203306	chr4_118512273_119512273
rs34654771	0.00203302	chr18_32262592_33262592
rs34076340	0.00203299	chr12_24221738_25221738
rs115997490	0.00203291	chr2_25015210_26015210
rs112601033	0.00203291	chr5_115316948_116316948
rs1916424	0.00203289	chr10_64884567_65884567
rs8022971	0.00203276	chr14_32799482_33799482
rs149429269	0.00203274	chr7_31869148_32869148
rs282095	0.00203269	chr6_153891369_154891369
rs9354766	0.00203269	chr6_68968150_69968150
rs117767973	0.00203267	chr6_153891369_154891369
rs725529	0.00203266	chr10_63160689_64160689
rs12214381	0.00203265	chr6_153891369_154891369
rs2588934	0.00203265	chr10_63160689_64160689
rs72906798	0.00203262	chr6_68968150_69968150
rs35982969	0.0020326	chr3_61981063_62981063
rs580767	0.00203254	chr6_68968150_69968150
rs7306437	0.00203253	chr12_24221738_25221738
rs116909045	0.00203251	chr6_68968150_69968150
rs139417280	0.0020325	chr4_118512273_119512273
rs76950116	0.00203248	chr6_68968150_69968150
rs12955477	0.00203245	chr18_32262592_33262592
rs12965070	0.00203242	chr18_32262592_33262592
rs62304938	0.00203241	chr4_67081975_68081975
rs4538721	0.00203231	chr6_153891369_154891369
rs1459548	0.00203228	chr4_118512273_119512273
rs13058854	0.00203228	chr3_61981063_62981063
rs2616628	0.00203227	chr10_64884567_65884567
rs563146	0.00203226	chr6_68968150_69968150
rs35154853	0.00203225	chr3_61981063_62981063
rs7898906	0.00203222	chr10_63160689_64160689
rs12968725	0.00203221	chr18_32262592_33262592
rs71608379	0.00203219	chr4_118512273_119512273
rs62406838	0.00203216	chr6_68968150_69968150
rs75263139	0.00203214	chr6_68968150_69968150
rs79457775	0.00203214	chr10_126219576_127219576
rs68136621	0.00203213	chr6_68968150_69968150
rs78652163	0.00203209	chr3_61981063_62981063
rs6736711	0.00203205	chr2_25015210_26015210
rs7077566	0.00203205	chr10_96659684_97659684
rs2252306	0.00203201	chr10_64884567_65884567
rs75295089	0.002032	chr4_67081975_68081975
rs17865549	0.00203198	chr4_118512273_119512273
rs61972693	0.00203195	chr14_32799482_33799482
rs111808921	0.00203194	chr6_68968150_69968150
rs17255959	0.00203192	chr6_68968150_69968150
rs6479884	0.00203191	chr10_64884567_65884567
rs1835860	0.00203185	chr10_63160689_64160689
rs10995768	0.00203184	chr10_64884567_65884567
rs17862076	0.00203179	chr4_118512273_119512273
rs13417314	0.00203179	chr2_25015210_26015210
rs75763519	0.00203175	chr10_64884567_65884567
rs12198917	0.00203174	chr6_153891369_154891369
rs77749219	0.00203173	chr3_61981063_62981063
rs10028481	0.00203171	chr4_67081975_68081975
rs143524395	0.00203168	chr6_68968150_69968150
rs77927895	0.00203166	chr4_118512273_119512273
rs11047509	0.00203162	chr12_24221738_25221738
rs9968060	0.00203161	chr3_61981063_62981063
rs80285835	0.0020316	chr10_64884567_65884567
rs60813054	0.00203159	chr10_64884567_65884567
rs11562906	0.00203158	chr4_118512273_119512273
rs2688804	0.00203152	chr10_64884567_65884567
rs13235908	0.00203152	chr7_31869148_32869148
rs1564980	0.00203145	chr16_48454373_49454373
rs73106529	0.00203141	chr7_31869148_32869148
rs6487395	0.00203141	chr12_24221738_25221738
rs1675904	0.00203138	chr6_153891369_154891369
rs9994451	0.00203137	chr4_118512273_119512273
rs73745990	0.00203136	chr6_68968150_69968150
rs375134438	0.00203136	chr6_68968150_69968150
rs111863572	0.00203132	chr2_57488194_59953348
rs2565183	0.00203125	chr10_64884567_65884567
rs140107193	0.00203123	chr12_24221738_25221738
rs28668316	0.00203121	chr4_118512273_119512273
rs6455287	0.00203116	chr6_68968150_69968150
rs76837427	0.00203115	chr6_68968150_69968150
rs74941054	0.00203114	chr1_90709986_91709986
rs77179733	0.00203112	chr4_118512273_119512273
rs12949235	0.00203103	chr17_49801060_50801060
rs67653429	0.00203102	chr6_68968150_69968150
rs1332850	0.00203098	chr6_153891369_154891369
rs1105407	0.00203091	chr16_48454373_49454373
rs113585038	0.00203089	chr6_68968150_69968150
rs1937617	0.00203088	chr6_153891369_154891369
rs4460169	0.00203087	chr5_115316948_116316948
rs9446004	0.00203086	chr6_68968150_69968150
rs526501	0.00203081	chr6_68968150_69968150
rs79756195	0.00203079	chr3_61981063_62981063
rs528341	0.00203077	chr6_68968150_69968150
rs62406858	0.00203074	chr6_68968150_69968150
rs11098413	0.00203071	chr4_118512273_119512273
rs7141140	0.0020307	chr14_32799482_33799482
rs518311	0.0020306	chr6_68968150_69968150
rs7619953	0.0020306	chr3_61981063_62981063
rs10509684	0.00203057	chr10_96659684_97659684
rs71363464	0.00203054	chr18_32262592_33262592
rs140225871	0.00203052	chr18_32262592_33262592
rs967135	0.00203051	chr4_118512273_119512273
rs12425563	0.0020305	chr12_24221738_25221738
rs57950988	0.00203047	chr6_68968150_69968150
rs7082225	0.00203046	chr10_63160689_64160689
rs9789601	0.00203042	chr2_25015210_26015210
rs4362895	0.00203041	chr4_118512273_119512273
rs6951038	0.00203041	chr7_31869148_32869148
rs4708243	0.00203041	chr6_68968150_69968150
rs78266791	0.00203032	chr6_68968150_69968150
rs2964670	0.00203031	chr5_115316948_116316948
rs779474	0.00203031	chr6_68968150_69968150
rs11047529	0.00203031	chr12_24221738_25221738
rs375763394	0.0020303	chr4_118512273_119512273
rs3852412	0.00203029	chr10_63160689_64160689
rs1396274	0.00203029	chr3_61981063_62981063
rs78718906	0.00203029	chr10_64884567_65884567
rs62416511	0.00203025	chr6_68968150_69968150
rs6838122	0.00203021	chr4_118512273_119512273
rs72720373	0.00203018	chr1_90709986_91709986
rs148073558	0.00203016	chr4_118512273_119512273
rs2469448	0.00203016	chr18_32262592_33262592
rs779487	0.00203013	chr6_68968150_69968150
rs77843456	0.00203007	chr4_118512273_119512273
rs1523936	0.00203007	chr6_68968150_69968150
rs2671498	0.00203005	chr10_64884567_65884567
rs7384714	0.00203003	chr7_31869148_32869148
rs61869249	0.00202992	chr10_126219576_127219576
rs56082435	0.00202992	chr3_61981063_62981063
rs13076232	0.00202987	chr3_61981063_62981063
rs7088089	0.00202983	chr10_63160689_64160689
rs1443642	0.00202978	chr18_32262592_33262592
rs117667441	0.00202977	chr6_68968150_69968150
rs80175448	0.00202976	chr3_61981063_62981063
rs545847	0.00202975	chr12_24221738_25221738
rs62306164	0.00202973	chr4_67081975_68081975
rs79185872	0.00202972	chr4_118512273_119512273
rs56138878	0.00202971	chr7_31869148_32869148
rs215601	0.0020297	chr7_31869148_32869148
rs41195	0.00202961	chr16_48454373_49454373
rs60145555	0.00202957	chr6_153891369_154891369
rs149854197	0.00202957	chr10_64884567_65884567
rs144589978	0.00202951	chr10_96659684_97659684
rs537986	0.00202951	chr2_25015210_26015210
rs11562927	0.00202948	chr4_118512273_119512273
rs721094	0.00202946	chr12_24221738_25221738
rs142284327	0.00202942	chr14_32799482_33799482
rs71627764	0.00202934	chr4_118512273_119512273
rs144151258	0.00202931	chr15_47450095_48588204
rs9791207	0.0020293	chr6_68968150_69968150
rs11614696	0.0020293	chr12_24221738_25221738
rs1513149	0.00202929	chr3_61981063_62981063
rs10842367	0.00202928	chr12_24221738_25221738
rs78552251	0.00202927	chr5_115316948_116316948
rs1362588	0.00202927	chr16_48454373_49454373
rs58188434	0.00202925	chr4_118512273_119512273
rs9805888	0.00202925	chr14_32799482_33799482
rs571299	0.00202923	chr6_68968150_69968150
rs77006131	0.00202921	chr17_49801060_50801060
rs58783242	0.0020292	chr10_96659684_97659684
rs58363429	0.0020291	chr6_68968150_69968150
rs67677171	0.00202909	chr6_68968150_69968150
rs671531	0.00202907	chr6_153891369_154891369
rs12504444	0.00202904	chr4_118512273_119512273
rs11706234	0.002029	chr3_61981063_62981063
rs2087440	0.00202895	chr4_118512273_119512273
rs7970281	0.00202895	chr12_24221738_25221738
rs579316	0.00202893	chr6_153891369_154891369
rs10517995	0.00202893	chr4_67081975_68081975
rs2746128	0.00202891	chr6_68968150_69968150
rs62406782	0.0020289	chr6_68968150_69968150
rs2289037	0.00202881	chr18_32262592_33262592
rs59947493	0.0020288	chr5_115316948_116316948
rs2600848	0.00202879	chr3_61981063_62981063
rs56866776	0.00202879	chr2_57488194_59953348
rs1364983	0.00202878	chr4_67081975_68081975
rs2304572	0.00202878	chr2_25015210_26015210
rs4330246	0.00202875	chr3_61981063_62981063
rs139940100	0.00202871	chr6_68968150_69968150
rs13191706	0.0020286	chr6_68968150_69968150
rs115348624	0.00202853	chr7_31869148_32869148
rs2130697	0.00202852	chr6_68968150_69968150
rs77474881	0.00202851	chr3_61981063_62981063
rs12672284	0.00202851	chr7_31869148_32869148
rs7915739	0.00202849	chr10_63160689_64160689
rs143759615	0.00202843	chr2_25015210_26015210
rs11562839	0.00202841	chr4_118512273_119512273
rs75836749	0.00202836	chr6_68968150_69968150
rs1536441	0.00202831	chr10_96659684_97659684
rs73087841	0.00202824	chr3_61981063_62981063
rs78297831	0.00202824	chr1_90709986_91709986
rs60954284	0.0020282	chr7_31869148_32869148
rs13191427	0.00202818	chr6_68968150_69968150
rs74718886	0.00202817	chr3_61981063_62981063
rs1386638	0.00202817	chr12_24221738_25221738
rs16960212	0.00202817	chr15_47450095_48588204
rs147516484	0.0020281	chr10_96659684_97659684
rs933548	0.00202807	chr16_48454373_49454373
rs34470952	0.00202807	chr18_32262592_33262592
rs62406856	0.00202801	chr6_68968150_69968150
rs181956508	0.00202801	chr10_126219576_127219576
rs4746205	0.002028	chr10_64884567_65884567
rs113000884	0.00202797	chr1_90709986_91709986
rs114257756	0.00202792	chr4_118512273_119512273
rs59617873	0.00202788	chr2_25015210_26015210
rs186956021	0.00202788	chr6_68968150_69968150
rs6943670	0.00202787	chr7_31869148_32869148
rs7786208	0.00202784	chr7_31869148_32869148
rs9397694	0.00202783	chr6_153891369_154891369
rs9362016	0.00202779	chr6_83893942_84893942
rs13129847	0.00202778	chr4_118512273_119512273
rs543051891	0.00202778	chr10_64884567_65884567
rs4981996	0.00202773	chr14_32799482_33799482
rs58928253	0.00202769	chr6_68968150_69968150
rs61981386	0.00202763	chr14_32799482_33799482
rs77929137	0.00202761	chr16_48454373_49454373
rs35163329	0.00202759	chr18_32262592_33262592
rs62063222	0.00202752	chr17_49801060_50801060
rs79539335	0.00202751	chr4_118512273_119512273
rs572691	0.0020275	chr6_153891369_154891369
rs2123142	0.0020275	chr3_61981063_62981063
rs117425312	0.00202749	chr6_68968150_69968150
rs997813	0.00202749	chr6_153891369_154891369
rs10994934	0.00202747	chr10_63160689_64160689
rs718113	0.00202744	chr15_47450095_48588204
rs73462440	0.00202739	chr6_68968150_69968150
rs9312157	0.00202739	chr4_67081975_68081975
rs149458216	0.00202739	chr16_48454373_49454373
rs117780433	0.00202735	chr6_153891369_154891369
rs76614367	0.00202733	chr12_24221738_25221738
rs61911993	0.0020273	chr12_24221738_25221738
rs1680557	0.00202729	chr6_68968150_69968150
rs34560574	0.00202724	chr10_96659684_97659684
rs371669542	0.00202718	chr4_118512273_119512273
rs72822554	0.00202716	chr10_96659684_97659684
rs117464800	0.00202715	chr6_68968150_69968150
rs6903940	0.00202715	chr6_153891369_154891369
rs56140430	0.00202713	chr10_63160689_64160689
rs6534068	0.00202712	chr4_118512273_119512273
rs146918703	0.00202711	chr4_118512273_119512273
rs72837742	0.0020271	chr17_49801060_50801060
rs7901168	0.00202707	chr10_126219576_127219576
rs56399707	0.00202706	chr1_90709986_91709986
rs116892156	0.00202703	chr18_32262592_33262592
rs7778749	0.00202702	chr7_31869148_32869148
rs114828602	0.00202698	chr5_115316948_116316948
rs4470708	0.00202698	chr4_118512273_119512273
rs34188653	0.00202697	chr10_64884567_65884567
rs77796835	0.00202696	chr14_32799482_33799482
rs71666274	0.00202694	chr1_90709986_91709986
rs182601248	0.00202689	chr6_68968150_69968150
rs35807272	0.00202689	chr14_32799482_33799482
rs141500165	0.00202689	chr3_61981063_62981063
rs116071306	0.00202687	chr3_61981063_62981063
rs75126480	0.00202684	chr6_68968150_69968150
rs375921658	0.00202682	chr16_48454373_49454373
rs11130878	0.0020268	chr3_61981063_62981063
rs1336644	0.00202679	chr6_68968150_69968150
rs57273623	0.00202678	chr4_118512273_119512273
rs76342600	0.00202677	chr6_153891369_154891369
rs62243896	0.00202676	chr3_61981063_62981063
rs11098433	0.00202673	chr4_118512273_119512273
rs2064389	0.00202671	chr6_68968150_69968150
rs117894091	0.0020267	chr6_68968150_69968150
rs858667	0.00202668	chr2_25015210_26015210
rs145380319	0.00202667	chr6_68968150_69968150
rs12784516	0.00202667	chr10_126219576_127219576
rs10922979	0.00202667	chr1_90709986_91709986
rs61869224	0.00202664	chr10_126219576_127219576
rs71530584	0.00202663	chr7_31869148_32869148
rs3011909	0.00202661	chr6_68968150_69968150
rs10794206	0.00202656	chr10_126219576_127219576
rs112398570	0.00202653	chr6_68968150_69968150
rs2499638	0.00202651	chr6_153891369_154891369
rs11758963	0.00202644	chr6_68968150_69968150
rs10455221	0.00202643	chr6_68968150_69968150
rs190576151	0.00202643	chr18_32262592_33262592
rs7757273	0.00202643	chr6_153891369_154891369
rs113580390	0.00202642	chr10_63160689_64160689
rs11625222	0.00202638	chr14_32799482_33799482
rs117957815	0.00202633	chr10_63160689_64160689
rs1956214	0.00202629	chr14_32799482_33799482
rs10129441	0.00202629	chr14_32799482_33799482
rs2306263	0.00202628	chr10_64884567_65884567
rs17805808	0.00202625	chr2_57488194_59953348
rs112196497	0.00202623	chr17_49801060_50801060
rs2933633	0.0020262	chr5_115316948_116316948
rs60363306	0.0020262	chr14_32799482_33799482
rs968808	0.00202604	chr3_61981063_62981063
rs57790930	0.00202603	chr14_32799482_33799482
rs2499641	0.00202603	chr6_153891369_154891369
rs200862574	0.00202598	chr4_67081975_68081975
rs7650478	0.00202593	chr3_61981063_62981063
rs1476598	0.00202593	chr3_61981063_62981063
rs2970012	0.0020259	chr17_49801060_50801060
rs1021670	0.00202586	chr12_24221738_25221738
rs59648541	0.00202585	chr4_118512273_119512273
rs1148827	0.0020258	chr3_61981063_62981063
rs72834933	0.00202577	chr10_126219576_127219576
rs10021843	0.00202574	chr4_118512273_119512273
rs6774997	0.00202569	chr3_61981063_62981063
rs9342711	0.00202568	chr6_68968150_69968150
rs12922	0.00202564	chr18_32262592_33262592
rs4580714	0.0020256	chr4_118512273_119512273
rs731622	0.00202558	chr10_126219576_127219576
rs2092418	0.00202558	chr6_153891369_154891369
rs1808115	0.00202555	chr10_64884567_65884567
rs11683212	0.00202553	chr2_25015210_26015210
rs146018305	0.00202551	chr4_118512273_119512273
rs77764647	0.0020255	chr6_153891369_154891369
rs12958091	0.00202545	chr18_32262592_33262592
rs17477522	0.00202545	chr1_90709986_91709986
rs138404928	0.00202543	chr6_153891369_154891369
rs7082786	0.00202535	chr10_63160689_64160689
rs6893952	0.00202534	chr5_115316948_116316948
rs6534067	0.0020253	chr4_118512273_119512273
rs72897108	0.00202526	chr6_68968150_69968150
rs1748293	0.00202526	chr6_153891369_154891369
rs11860664	0.00202524	chr16_48454373_49454373
rs10852619	0.00202522	chr16_48454373_49454373
rs13191894	0.00202522	chr6_153891369_154891369
rs12190401	0.00202521	chr6_153891369_154891369
rs114534274	0.00202519	chr4_67081975_68081975
rs72829034	0.00202518	chr10_63160689_64160689
rs28507199	0.00202517	chr4_118512273_119512273
rs7748585	0.00202515	chr6_153891369_154891369
rs883686	0.00202515	chr4_118512273_119512273
rs11639986	0.00202514	chr16_48454373_49454373
rs779470	0.0020251	chr6_68968150_69968150
rs78464550	0.0020251	chr10_64884567_65884567
rs35871922	0.00202501	chr3_61981063_62981063
rs71608377	0.00202499	chr4_118512273_119512273
rs11644518	0.00202498	chr16_48454373_49454373
rs904818	0.00202492	chr16_48454373_49454373
rs78603726	0.00202491	chr2_25015210_26015210
rs10822239	0.00202488	chr10_64884567_65884567
rs117234265	0.00202485	chr3_61981063_62981063
rs1279313	0.00202483	chr14_32799482_33799482
rs182595388	0.00202483	chr4_118512273_119512273
rs75730507	0.00202481	chr14_32799482_33799482
rs9397719	0.00202479	chr6_153891369_154891369
rs28656141	0.00202477	chr14_32799482_33799482
rs112151271	0.00202471	chr4_118512273_119512273
rs79185660	0.00202471	chr3_61981063_62981063
rs11188263	0.00202471	chr10_96659684_97659684
rs62415498	0.00202466	chr6_68968150_69968150
rs72835352	0.00202462	chr10_64884567_65884567
rs17866753	0.00202458	chr4_118512273_119512273
rs9930343	0.0020245	chr16_48454373_49454373
rs12527056	0.00202438	chr6_153891369_154891369
rs2140398	0.00202436	chr10_64884567_65884567
rs1486747	0.00202436	chr17_49801060_50801060
rs34863683	0.00202436	chr17_49801060_50801060
rs17099276	0.00202436	chr14_32799482_33799482
rs377595	0.00202431	chr1_90709986_91709986
rs55716237	0.00202429	chr18_32262592_33262592
rs59385794	0.00202428	chr16_48454373_49454373
rs9397716	0.00202424	chr6_153891369_154891369
rs10029463	0.00202424	chr4_67081975_68081975
rs11047797	0.00202422	chr12_24221738_25221738
rs4799787	0.00202422	chr18_32262592_33262592
rs9354720	0.00202422	chr6_68968150_69968150
rs7764901	0.00202419	chr6_153891369_154891369
rs1459542	0.00202408	chr4_118512273_119512273
rs145678031	0.00202408	chr6_153891369_154891369
rs10872705	0.00202405	chr6_153891369_154891369
rs27795	0.00202405	chr16_48454373_49454373
rs7664342	0.00202403	chr4_118512273_119512273
rs112406774	0.00202402	chr18_32262592_33262592
rs2300843	0.00202399	chr14_32799482_33799482
rs1487655	0.00202389	chr12_24221738_25221738
rs12456796	0.00202387	chr18_32262592_33262592
rs534673	0.00202383	chr6_153891369_154891369
rs79973987	0.00202381	chr6_68968150_69968150
rs17085334	0.00202378	chr6_153891369_154891369
rs150386555	0.00202371	chr6_68968150_69968150
rs79627046	0.0020237	chr10_126219576_127219576
rs72776742	0.00202365	chr16_48454373_49454373
rs4489539	0.0020236	chr1_90709986_91709986
rs149306093	0.00202353	chr4_118512273_119512273
rs57218721	0.00202349	chr6_153891369_154891369
rs6546385	0.00202339	chr2_25015210_26015210
rs75329293	0.00202337	chr10_64884567_65884567
rs11562844	0.00202336	chr4_118512273_119512273
rs1706838	0.00202334	chr6_68968150_69968150
rs142629181	0.00202333	chr1_90709986_91709986
rs12589047	0.00202331	chr14_32799482_33799482
rs1948227	0.00202324	chr4_118512273_119512273
rs4860774	0.0020232	chr4_67081975_68081975
rs6571516	0.00202318	chr14_32799482_33799482
rs77838475	0.00202316	chr14_32799482_33799482
rs17099891	0.00202315	chr14_32799482_33799482
rs10483397	0.00202291	chr14_32799482_33799482
rs6949456	0.0020229	chr7_31869148_32869148
rs2746141	0.00202288	chr6_68968150_69968150
rs1988507	0.00202282	chr4_67081975_68081975
rs62144568	0.0020228	chr2_57488194_59953348
rs76312145	0.00202277	chr6_68968150_69968150
rs74404684	0.00202277	chr2_57488194_59953348
rs7603153	0.00202275	chr2_25015210_26015210
rs1344161	0.00202271	chr6_153891369_154891369
rs142184447	0.0020227	chr4_67081975_68081975
rs1112386	0.0020227	chr4_118512273_119512273
rs538174	0.00202266	chr6_153891369_154891369
rs9883112	0.00202262	chr3_61981063_62981063
rs1959165	0.00202261	chr14_32799482_33799482
rs2678883	0.0020226	chr2_57488194_59953348
rs10025675	0.00202259	chr4_118512273_119512273
rs651231	0.00202255	chr18_32262592_33262592
rs1872770	0.00202247	chr4_118512273_119512273
rs111287284	0.00202245	chr10_64884567_65884567
rs1470375	0.00202244	chr10_63160689_64160689
rs73559094	0.00202243	chr16_48454373_49454373
rs10822238	0.00202241	chr10_64884567_65884567
rs11719421	0.00202238	chr3_61981063_62981063
rs17067273	0.00202238	chr3_61981063_62981063
rs75506705	0.00202236	chr4_118512273_119512273
rs6856081	0.00202233	chr4_118512273_119512273
rs2473543	0.0020223	chr6_153891369_154891369
rs7747549	0.0020223	chr6_68968150_69968150
rs34617600	0.0020222	chr6_68968150_69968150
rs71296768	0.00202217	chr3_61981063_62981063
rs203052	0.00202213	chr17_49801060_50801060
rs590889	0.00202212	chr6_68968150_69968150
rs11865776	0.00202211	chr16_48454373_49454373
rs117170418	0.00202204	chr18_32262592_33262592
rs117175476	0.00202204	chr6_68968150_69968150
rs73098568	0.00202202	chr3_61981063_62981063
rs76865584	0.00202201	chr10_64884567_65884567
rs7663168	0.00202201	chr4_67081975_68081975
rs6682609	0.002022	chr1_90709986_91709986
rs1968189	0.00202196	chr16_48454373_49454373
rs74818111	0.00202195	chr10_96659684_97659684
rs2061068	0.00202193	chr10_126219576_127219576
rs533586	0.0020219	chr6_153891369_154891369
rs17099290	0.00202183	chr14_32799482_33799482
rs4720051	0.00202182	chr7_31869148_32869148
rs12210542	0.0020218	chr6_153891369_154891369
rs7678966	0.0020218	chr4_67081975_68081975
rs17131131	0.00202178	chr1_90709986_91709986
rs1557100	0.00202175	chr6_153891369_154891369
rs1487649	0.0020217	chr12_24221738_25221738
rs79258866	0.00202165	chr1_90709986_91709986
rs112548957	0.00202165	chr6_153891369_154891369
rs16918764	0.00202163	chr10_64884567_65884567
rs35106605	0.00202163	chr10_126219576_127219576
rs55942511	0.00202157	chr3_61981063_62981063
rs55692147	0.00202156	chr7_31869148_32869148
rs146873074	0.00202155	chr4_118512273_119512273
rs16918775	0.00202152	chr10_64884567_65884567
rs7916334	0.00202151	chr10_96659684_97659684
rs28806852	0.0020215	chr4_67081975_68081975
rs4457842	0.00202149	chr12_24221738_25221738
rs4513446	0.00202146	chr3_61981063_62981063
rs6831649	0.00202144	chr4_118512273_119512273
rs137978790	0.0020214	chr4_118512273_119512273
rs26592	0.00202138	chr5_115316948_116316948
rs58286301	0.00202136	chr6_68968150_69968150
rs11771912	0.00202135	chr7_31869148_32869148
rs11711506	0.00202135	chr3_61981063_62981063
rs9363933	0.00202133	chr6_68968150_69968150
rs73305951	0.0020213	chr10_64884567_65884567
rs16965782	0.00202127	chr18_32262592_33262592
rs17100284	0.00202124	chr14_32799482_33799482
rs9414802	0.00202123	chr10_64884567_65884567
rs147661746	0.00202122	chr4_118512273_119512273
rs1388054	0.00202119	chr6_68968150_69968150
rs10509193	0.00202118	chr10_64884567_65884567
rs912853	0.00202117	chr14_32799482_33799482
rs9346258	0.00202116	chr6_68968150_69968150
rs10901397	0.00202111	chr10_126219576_127219576
rs4501930	0.00202105	chr10_96659684_97659684
rs73011446	0.00202102	chr6_153891369_154891369
rs141425770	0.00202097	chr10_64884567_65884567
rs352528	0.00202095	chr6_68968150_69968150
rs41462348	0.00202092	chr6_153891369_154891369
rs9446082	0.0020209	chr6_68968150_69968150
rs117015070	0.00202089	chr6_68968150_69968150
rs17643207	0.00202088	chr18_32262592_33262592
rs74564031	0.00202084	chr6_68968150_69968150
rs1112387	0.00202081	chr4_118512273_119512273
rs145815785	0.0020208	chr10_64884567_65884567
rs200971856	0.0020208	chr10_64884567_65884567
rs142186523	0.00202079	chr3_61981063_62981063
rs113748175	0.00202075	chr4_118512273_119512273
rs4128750	0.00202072	chr4_118512273_119512273
rs75009401	0.00202068	chr6_68968150_69968150
rs2203122	0.00202067	chr3_61981063_62981063
rs149926956	0.00202066	chr10_126219576_127219576
rs994203	0.00202066	chr3_61981063_62981063
rs1321977	0.00202064	chr6_68968150_69968150
rs1772944	0.00202058	chr6_153891369_154891369
rs10455672	0.00202057	chr6_68968150_69968150
rs1842190	0.00202054	chr10_64884567_65884567
rs112998791	0.00202053	chr1_90709986_91709986
rs4785521	0.00202053	chr16_48454373_49454373
rs2185112	0.00202048	chr6_153891369_154891369
rs4270118	0.00202043	chr15_47450095_48588204
rs17066141	0.00202038	chr3_61981063_62981063
rs27866	0.00202037	chr16_48454373_49454373
rs12662018	0.00202027	chr6_68968150_69968150
rs10280033	0.00202025	chr7_31869148_32869148
rs35338286	0.00202024	chr10_96659684_97659684
rs62465307	0.00202023	chr7_31869148_32869148
rs9360337	0.0020202	chr6_68968150_69968150
rs76094143	0.00202017	chr17_49801060_50801060
rs779481	0.00202014	chr6_68968150_69968150
rs78575195	0.00202013	chr17_49801060_50801060
rs3095642	0.00202007	chr16_48454373_49454373
rs17585147	0.00202002	chr2_57488194_59953348
rs72828919	0.00202001	chr10_126219576_127219576
rs7076462	0.0020199	chr10_63160689_64160689
rs72822574	0.00201983	chr10_96659684_97659684
rs7683046	0.00201981	chr4_67081975_68081975
rs12969009	0.00201981	chr18_32262592_33262592
rs9936271	0.00201981	chr16_48454373_49454373
rs75005134	0.0020198	chr10_63160689_64160689
rs12209170	0.0020196	chr6_68968150_69968150
rs1668394	0.00201959	chr7_31869148_32869148
rs1321978	0.00201959	chr6_68968150_69968150
rs11047668	0.00201959	chr12_24221738_25221738
rs9745839	0.00201958	chr16_48454373_49454373
rs12701156	0.00201956	chr7_31869148_32869148
rs114401735	0.00201953	chr4_67081975_68081975
rs4994165	0.00201948	chr3_61981063_62981063
rs79274707	0.00201946	chr10_63160689_64160689
rs10253009	0.00201946	chr7_31869148_32869148
rs201629414	0.00201934	chr6_153891369_154891369
rs6455291	0.00201929	chr6_68968150_69968150
rs493606	0.00201921	chr6_68968150_69968150
rs2585598	0.00201918	chr6_68968150_69968150
rs17867538	0.00201917	chr4_118512273_119512273
rs7196823	0.00201917	chr16_48454373_49454373
rs10132146	0.00201911	chr14_32799482_33799482
rs3823061	0.00201908	chr6_68968150_69968150
rs1490632	0.00201907	chr6_68968150_69968150
rs12190788	0.00201906	chr6_68968150_69968150
rs2248000	0.00201905	chr10_64884567_65884567
rs12664280	0.00201899	chr6_68968150_69968150
rs610231	0.00201899	chr6_153891369_154891369
rs17452807	0.00201899	chr10_96659684_97659684
rs116922743	0.00201895	chr6_68968150_69968150
rs34730538	0.00201892	chr7_31869148_32869148
rs2152406	0.0020189	chr14_32799482_33799482
rs34017724	0.0020189	chr12_24221738_25221738
rs4688286	0.00201889	chr3_61981063_62981063
rs79496417	0.00201887	chr7_31869148_32869148
rs35397392	0.00201879	chr12_24221738_25221738
rs61524549	0.00201877	chr6_68968150_69968150
rs55657902	0.00201875	chr6_68968150_69968150
rs866482	0.00201875	chr3_61981063_62981063
rs4994166	0.00201873	chr3_61981063_62981063
rs35867682	0.00201869	chr12_24221738_25221738
rs6821811	0.00201869	chr4_67081975_68081975
rs71450442	0.00201868	chr12_24221738_25221738
rs11156780	0.00201865	chr14_32799482_33799482
rs2038259	0.00201862	chr14_32799482_33799482
rs2393785	0.0020186	chr10_63160689_64160689
rs544752390	0.00201858	chr16_48454373_49454373
rs71450453	0.00201852	chr12_24221738_25221738
rs4145567	0.00201852	chr6_68968150_69968150
rs2578076	0.00201851	chr10_64884567_65884567
rs4688306	0.00201849	chr3_61981063_62981063
rs17769504	0.00201843	chr3_61981063_62981063
rs142090834	0.0020184	chr12_24221738_25221738
rs6657340	0.0020184	chr1_90709986_91709986
rs184791864	0.00201839	chr6_153891369_154891369
rs184620582	0.00201836	chr6_68968150_69968150
rs1459546	0.00201834	chr4_118512273_119512273
rs71508986	0.00201833	chr10_64884567_65884567
rs112265318	0.00201833	chr4_118512273_119512273
rs28562324	0.00201832	chr4_118512273_119512273
rs1849069	0.0020183	chr4_67081975_68081975
rs1155264	0.00201821	chr4_67081975_68081975
rs61852280	0.0020182	chr10_63160689_64160689
rs9342736	0.0020182	chr6_68968150_69968150
rs11861584	0.00201818	chr16_48454373_49454373
rs12590162	0.00201817	chr14_32799482_33799482
rs6455278	0.00201811	chr6_68968150_69968150
rs12204169	0.00201811	chr6_153891369_154891369
rs2199976	0.00201809	chr4_67081975_68081975
rs2264548	0.00201807	chr10_64884567_65884567
rs2256657	0.00201807	chr10_64884567_65884567
rs4706061	0.00201805	chr6_68968150_69968150
rs10244510	0.00201804	chr7_31869148_32869148
rs72829119	0.00201804	chr10_64884567_65884567
rs9922662	0.00201801	chr16_48454373_49454373
rs149789734	0.00201799	chr18_32262592_33262592
rs56247647	0.00201798	chr4_67081975_68081975
rs4118099	0.00201794	chr6_153891369_154891369
rs9898674	0.00201794	chr17_49801060_50801060
rs36164292	0.00201793	chr4_118512273_119512273
rs78929469	0.00201792	chr3_61981063_62981063
rs171699	0.00201791	chr5_115316948_116316948
rs36172363	0.00201789	chr4_118512273_119512273
rs2207435	0.00201786	chr6_68968150_69968150
rs2250845	0.00201785	chr10_64884567_65884567
rs77590194	0.00201785	chr7_31869148_32869148
rs13215129	0.00201783	chr6_68968150_69968150
rs73075637	0.00201781	chr12_24221738_25221738
rs112991781	0.00201776	chr4_118512273_119512273
rs6929197	0.00201774	chr6_68968150_69968150
rs9931215	0.0020177	chr16_48454373_49454373
rs1512234	0.00201769	chr6_68968150_69968150
rs2993425	0.00201768	chr10_63160689_64160689
rs13145896	0.00201765	chr4_67081975_68081975
rs6905359	0.00201762	chr6_153891369_154891369
rs72670252	0.0020176	chr4_118512273_119512273
rs12206222	0.00201759	chr6_68968150_69968150
rs12966782	0.00201757	chr18_32262592_33262592
rs57594374	0.00201757	chr18_32262592_33262592
rs10994933	0.00201756	chr10_63160689_64160689
rs9360353	0.00201756	chr6_68968150_69968150
rs2578030	0.00201754	chr10_64884567_65884567
rs785011	0.00201753	chr15_47450095_48588204
rs4860773	0.00201752	chr4_67081975_68081975
rs11098415	0.0020175	chr4_118512273_119512273
rs142255339	0.00201745	chr10_64884567_65884567
rs4401676	0.00201745	chr6_153891369_154891369
rs3999074	0.00201745	chr10_64884567_65884567
rs146032324	0.00201741	chr10_64884567_65884567
rs150281204	0.00201738	chr4_67081975_68081975
rs3798990	0.00201731	chr6_68968150_69968150
rs9931123	0.00201724	chr16_48454373_49454373
rs9346252	0.00201721	chr6_68968150_69968150
rs6901348	0.00201716	chr6_68968150_69968150
rs117450420	0.00201714	chr6_68968150_69968150
rs12201914	0.00201697	chr6_68968150_69968150
rs493335	0.00201696	chr6_153891369_154891369
rs73416460	0.00201695	chr18_32262592_33262592
rs1512230	0.00201695	chr6_68968150_69968150
rs2717046	0.0020169	chr2_57488194_59953348
rs6594927	0.00201688	chr5_115316948_116316948
rs62315593	0.00201685	chr4_67081975_68081975
rs6445255	0.00201682	chr3_61981063_62981063
rs112313924	0.00201673	chr4_118512273_119512273
rs115994300	0.00201673	chr3_61981063_62981063
rs77993651	0.00201673	chr2_25015210_26015210
rs2616629	0.00201668	chr10_64884567_65884567
rs11966376	0.00201666	chr6_153891369_154891369
rs9479825	0.00201662	chr6_153891369_154891369
rs61911991	0.00201658	chr12_24221738_25221738
rs12426274	0.00201657	chr12_24221738_25221738
rs144834546	0.00201655	chr12_24221738_25221738
rs3799007	0.00201646	chr6_68968150_69968150
rs779471	0.00201646	chr6_68968150_69968150
rs12425232	0.00201641	chr12_24221738_25221738
rs6857576	0.00201641	chr4_118512273_119512273
rs11754563	0.00201641	chr6_153891369_154891369
rs13128545	0.0020164	chr4_118512273_119512273
rs141246007	0.00201639	chr10_64884567_65884567
rs138699788	0.00201636	chr14_32799482_33799482
rs139005565	0.00201635	chr4_118512273_119512273
rs117544405	0.00201632	chr6_68968150_69968150
rs61911992	0.0020163	chr12_24221738_25221738
rs34732820	0.0020163	chr12_24221738_25221738
rs482005	0.00201629	chr6_68968150_69968150
rs144255202	0.00201624	chr3_61981063_62981063
rs28637671	0.00201623	chr4_67081975_68081975
rs6546237	0.00201623	chr2_25015210_26015210
rs34928830	0.00201621	chr12_24221738_25221738
rs57261818	0.00201616	chr10_64884567_65884567
rs11948029	0.00201616	chr5_115316948_116316948
rs34656458	0.00201616	chr6_153891369_154891369
rs6834618	0.00201616	chr4_67081975_68081975
rs76336389	0.00201614	chr6_68968150_69968150
rs2719815	0.00201612	chr10_64884567_65884567
rs1106386	0.00201611	chr16_48454373_49454373
rs144119273	0.00201607	chr6_68968150_69968150
rs61531146	0.00201604	chr6_153891369_154891369
rs10822276	0.00201604	chr10_64884567_65884567
rs111908713	0.00201603	chr4_118512273_119512273
rs140891374	0.00201602	chr14_32799482_33799482
rs80322421	0.002016	chr6_68968150_69968150
rs6479895	0.00201596	chr10_64884567_65884567
rs181982724	0.00201595	chr4_118512273_119512273
rs1255479	0.00201595	chr10_64884567_65884567
rs144086817	0.00201595	chr6_68968150_69968150
rs9346204	0.00201594	chr6_68968150_69968150
rs76381659	0.00201583	chr6_153891369_154891369
rs114938210	0.00201581	chr4_118512273_119512273
rs866921	0.00201568	chr6_153891369_154891369
rs1508402	0.00201568	chr3_61981063_62981063
rs3103548	0.00201566	chr6_68968150_69968150
rs113190568	0.00201564	chr18_32262592_33262592
rs13060384	0.00201563	chr3_61981063_62981063
rs10133657	0.00201562	chr14_32799482_33799482
rs80197209	0.00201562	chr10_64884567_65884567
rs149176779	0.0020156	chr6_68968150_69968150
rs788654	0.00201559	chr4_118512273_119512273
rs12196021	0.00201558	chr6_68968150_69968150
rs314204	0.00201557	chr6_68968150_69968150
rs13220754	0.00201551	chr6_68968150_69968150
rs1590739	0.00201551	chr17_49801060_50801060
rs72804879	0.00201551	chr5_115316948_116316948
rs551876	0.00201542	chr6_68968150_69968150
rs12701154	0.00201539	chr7_31869148_32869148
rs79073302	0.00201538	chr4_118512273_119512273
rs12890485	0.00201537	chr14_32799482_33799482
rs650369	0.00201535	chr15_47450095_48588204
rs58703298	0.00201534	chr4_118512273_119512273
rs11562929	0.00201533	chr4_118512273_119512273
rs1304724	0.00201532	chr6_153891369_154891369
rs62140575	0.0020153	chr2_57488194_59953348
rs7774791	0.00201529	chr6_68968150_69968150
rs182495	0.00201526	chr7_31869148_32869148
rs6934160	0.00201524	chr6_68968150_69968150
rs990112	0.00201523	chr3_61981063_62981063
rs73100645	0.0020152	chr7_31869148_32869148
rs8046716	0.0020152	chr16_48454373_49454373
rs4607402	0.00201519	chr6_68968150_69968150
rs111710742	0.00201516	chr3_61981063_62981063
rs11613116	0.00201515	chr12_24221738_25221738
rs650136	0.00201509	chr5_115316948_116316948
rs72906776	0.00201507	chr6_68968150_69968150
rs4799375	0.00201506	chr18_32262592_33262592
rs2802683	0.00201505	chr6_68968150_69968150
rs11562908	0.00201502	chr4_118512273_119512273
rs4746974	0.00201501	chr10_64884567_65884567
rs28631093	0.002015	chr2_25015210_26015210
rs1345397	0.00201499	chr16_48454373_49454373
rs9454639	0.00201497	chr6_68968150_69968150
rs79495154	0.00201496	chr18_32262592_33262592
rs1881175	0.00201495	chr6_153891369_154891369
rs62406849	0.00201495	chr6_68968150_69968150
rs17258703	0.00201494	chr6_68968150_69968150
rs17197014	0.00201492	chr6_68968150_69968150
rs11188358	0.00201491	chr10_96659684_97659684
rs9397179	0.00201491	chr6_153891369_154891369
rs62406851	0.00201491	chr6_68968150_69968150
rs10822175	0.00201486	chr10_64884567_65884567
rs188406452	0.00201486	chr6_68968150_69968150
rs7507098	0.00201485	chr18_32262592_33262592
rs114645616	0.00201485	chr4_118512273_119512273
rs546970	0.00201485	chr6_68968150_69968150
rs971565	0.00201483	chr6_68968150_69968150
rs1120813	0.00201483	chr16_48454373_49454373
rs61911989	0.00201482	chr12_24221738_25221738
rs4358587	0.00201479	chr6_68968150_69968150
rs12604022	0.00201476	chr17_49801060_50801060
rs10771094	0.00201472	chr12_24221738_25221738
rs12191223	0.00201472	chr6_68968150_69968150
rs11662593	0.0020147	chr18_32262592_33262592
rs11593659	0.00201466	chr10_63160689_64160689
rs7659489	0.00201462	chr4_118512273_119512273
rs9994872	0.00201462	chr4_118512273_119512273
rs866739	0.00201462	chr3_61981063_62981063
rs7646027	0.00201461	chr3_61981063_62981063
rs61586930	0.0020146	chr4_118512273_119512273
rs7652605	0.00201455	chr3_61981063_62981063
rs577328	0.00201447	chr6_68968150_69968150
rs140564725	0.00201446	chr14_32799482_33799482
rs12492860	0.00201443	chr3_61981063_62981063
rs1500722	0.00201441	chr14_32799482_33799482
rs114756629	0.00201431	chr1_90709986_91709986
rs555588	0.00201427	chr6_68968150_69968150
rs74439078	0.00201425	chr6_153891369_154891369
rs4672221	0.00201422	chr2_57488194_59953348
rs12193039	0.00201416	chr6_153891369_154891369
rs62432749	0.00201414	chr6_153891369_154891369
rs9938633	0.00201411	chr16_48454373_49454373
rs62433569	0.00201408	chr6_153891369_154891369
rs59034106	0.00201405	chr18_32262592_33262592
rs13437514	0.00201404	chr6_68968150_69968150
rs75740369	0.00201403	chr1_90709986_91709986
rs80004755	0.00201401	chr17_49801060_50801060
rs553613	0.00201398	chr6_68968150_69968150
rs2942544	0.00201395	chr4_67081975_68081975
rs11736720	0.00201395	chr4_67081975_68081975
rs910843	0.00201393	chr14_32799482_33799482
rs10995703	0.00201391	chr10_64884567_65884567
rs2932672	0.00201387	chr6_68968150_69968150
rs440832	0.00201386	chr4_67081975_68081975
rs304200	0.00201386	chr3_61981063_62981063
rs3781458	0.00201384	chr10_126219576_127219576
rs7759594	0.00201381	chr6_153891369_154891369
rs62406846	0.0020138	chr6_68968150_69968150
rs112790330	0.00201361	chr6_68968150_69968150
rs76721350	0.00201355	chr10_63160689_64160689
rs17066787	0.0020135	chr3_61981063_62981063
rs12265375	0.00201349	chr10_64884567_65884567
rs11640180	0.00201347	chr16_48454373_49454373
rs253967	0.00201345	chr5_115316948_116316948
rs989652	0.00201342	chr15_47450095_48588204
rs34253746	0.00201341	chr6_68968150_69968150
rs16919087	0.00201338	chr10_64884567_65884567
rs1675900	0.00201337	chr6_153891369_154891369
rs75831635	0.00201334	chr1_90709986_91709986
rs6922091	0.0020133	chr6_68968150_69968150
rs74070906	0.00201329	chr12_24221738_25221738
rs9454581	0.00201329	chr6_68968150_69968150
rs4502944	0.00201328	chr6_153891369_154891369
rs75643367	0.00201327	chr3_61981063_62981063
rs671826	0.00201321	chr2_25015210_26015210
rs7093380	0.00201318	chr10_64884567_65884567
rs550695	0.00201317	chr6_68968150_69968150
rs79677386	0.00201314	chr3_61981063_62981063
rs77657370	0.00201312	chr4_118512273_119512273
rs76407707	0.00201311	chr6_68968150_69968150
rs17201977	0.00201311	chr3_61981063_62981063
rs960991	0.00201309	chr6_68968150_69968150
rs35642560	0.00201308	chr6_153891369_154891369
rs7745891	0.00201307	chr6_68968150_69968150
rs73551389	0.00201305	chr16_48454373_49454373
rs35450889	0.00201294	chr6_83893942_84893942
rs13243788	0.00201294	chr7_31869148_32869148
rs11765008	0.00201287	chr7_31869148_32869148
rs525874	0.00201284	chr6_68968150_69968150
rs541379084	0.00201281	chr4_118512273_119512273
rs76852585	0.00201279	chr16_48454373_49454373
rs4658083	0.00201278	chr1_90709986_91709986
rs6900046	0.00201276	chr6_153891369_154891369
rs3103557	0.00201275	chr6_68968150_69968150
rs1403926	0.00201272	chr6_68968150_69968150
rs10001520	0.00201271	chr4_118512273_119512273
rs7176570	0.0020127	chr15_47450095_48588204
rs1873854	0.00201264	chr5_115316948_116316948
rs4562975	0.00201262	chr14_32799482_33799482
rs76615511	0.00201261	chr4_118512273_119512273
rs17049625	0.00201259	chr4_118512273_119512273
rs17619966	0.00201259	chr17_49801060_50801060
rs116845608	0.00201252	chr6_68968150_69968150
rs77494594	0.0020125	chr10_64884567_65884567
rs9635922	0.00201249	chr18_32262592_33262592
rs62326236	0.0020124	chr4_118512273_119512273
rs192002400	0.00201239	chr10_64884567_65884567
rs1965239	0.00201235	chr2_25015210_26015210
rs1569971	0.00201228	chr14_32799482_33799482
rs4723119	0.00201227	chr7_31869148_32869148
rs10065502	0.00201222	chr5_115316948_116316948
rs9478517	0.00201218	chr6_153891369_154891369
rs6848754	0.00201211	chr4_67081975_68081975
rs79666992	0.00201211	chr10_64884567_65884567
rs304201	0.0020121	chr3_61981063_62981063
rs80350386	0.00201201	chr4_118512273_119512273
rs11076583	0.00201199	chr16_48454373_49454373
rs648007	0.0020119	chr6_153891369_154891369
rs10031872	0.0020119	chr4_67081975_68081975
rs62242380	0.00201189	chr3_61981063_62981063
rs3848319	0.00201184	chr16_48454373_49454373
rs78244560	0.00201182	chr6_68968150_69968150
rs483875	0.00201175	chr6_68968150_69968150
rs74137793	0.00201174	chr10_64884567_65884567
rs579304	0.00201172	chr6_68968150_69968150
rs73102785	0.00201171	chr3_61981063_62981063
rs505369	0.00201168	chr6_68968150_69968150
rs4458700	0.00201167	chr6_153891369_154891369
rs72645978	0.00201163	chr4_67081975_68081975
rs12268211	0.00201158	chr10_64884567_65884567
rs73288252	0.00201154	chr10_64884567_65884567
rs73270551	0.00201154	chr14_32799482_33799482
rs75288221	0.00201154	chr4_118512273_119512273
rs10133257	0.00201153	chr14_32799482_33799482
rs550090	0.00201153	chr6_68968150_69968150
rs62463962	0.00201152	chr7_31869148_32869148
rs112506584	0.00201152	chr4_118512273_119512273
rs77300345	0.00201151	chr10_126219576_127219576
rs1420716	0.00201151	chr16_48454373_49454373
rs116170792	0.00201148	chr4_118512273_119512273
rs10822219	0.00201147	chr10_64884567_65884567
rs35058858	0.00201146	chr7_31869148_32869148
rs17049656	0.00201144	chr4_118512273_119512273
rs4507548	0.00201141	chr6_68968150_69968150
rs61911988	0.00201139	chr12_24221738_25221738
rs73687109	0.00201139	chr7_31869148_32869148
rs74463574	0.00201136	chr6_68968150_69968150
rs117164175	0.00201133	chr6_68968150_69968150
rs11130896	0.00201128	chr3_61981063_62981063
rs3011910	0.00201128	chr6_68968150_69968150
rs4658096	0.00201126	chr1_90709986_91709986
rs76658305	0.00201125	chr6_153891369_154891369
rs1463855	0.00201125	chr12_24221738_25221738
rs12662047	0.00201118	chr6_68968150_69968150
rs506211	0.00201117	chr6_68968150_69968150
rs527932	0.00201116	chr6_68968150_69968150
rs8011390	0.00201114	chr14_32799482_33799482
rs9363952	0.00201114	chr6_68968150_69968150
rs11076580	0.00201114	chr16_48454373_49454373
rs11755800	0.00201113	chr6_68968150_69968150
rs8076994	0.00201113	chr17_49801060_50801060
rs523137	0.00201113	chr6_68968150_69968150
rs4870277	0.00201112	chr6_153891369_154891369
rs6940240	0.00201106	chr6_153891369_154891369
rs62304909	0.00201101	chr4_67081975_68081975
rs192587996	0.002011	chr12_24221738_25221738
rs11047444	0.00201097	chr12_24221738_25221738
rs116950960	0.00201096	chr6_68968150_69968150
rs11188276	0.00201096	chr10_96659684_97659684
rs141937412	0.00201095	chr6_68968150_69968150
rs9363891	0.00201094	chr6_68968150_69968150
rs150251712	0.00201093	chr6_68968150_69968150
rs551777	0.00201093	chr6_68968150_69968150
rs9363932	0.00201092	chr6_68968150_69968150
rs61911987	0.0020109	chr12_24221738_25221738
rs11866169	0.00201089	chr16_48454373_49454373
rs528718	0.00201089	chr6_68968150_69968150
rs6857232	0.00201072	chr4_118512273_119512273
rs9936445	0.0020107	chr16_48454373_49454373
rs12970858	0.00201068	chr18_32262592_33262592
rs62436476	0.00201066	chr6_153891369_154891369
rs9454468	0.00201065	chr6_68968150_69968150
rs6941602	0.00201059	chr6_68968150_69968150
rs483076	0.00201058	chr6_68968150_69968150
rs3852409	0.00201055	chr10_63160689_64160689
rs13329602	0.00201052	chr15_47450095_48588204
rs75825834	0.0020105	chr12_24221738_25221738
rs77329870	0.0020105	chr4_118512273_119512273
rs4450444	0.00201046	chr17_49801060_50801060
rs7498396	0.00201045	chr16_48454373_49454373
rs6799081	0.00201043	chr3_61981063_62981063
rs16927535	0.00201043	chr12_24221738_25221738
rs17067154	0.00201042	chr3_61981063_62981063
rs12515495	0.0020104	chr5_115316948_116316948
rs2802692	0.00201037	chr6_68968150_69968150
rs17560384	0.00201037	chr18_32262592_33262592
rs9478548	0.00201032	chr6_153891369_154891369
rs570861	0.00201031	chr18_32262592_33262592
rs74602136	0.0020103	chr3_61981063_62981063
rs74419529	0.00201023	chr12_24221738_25221738
rs189034673	0.00201022	chr10_126219576_127219576
rs2728358	0.00201022	chr4_118512273_119512273
rs10434249	0.00201021	chr4_67081975_68081975
rs13106276	0.00201018	chr4_118512273_119512273
rs1565490	0.00201018	chr6_68968150_69968150
rs59246603	0.00201017	chr10_64884567_65884567
rs374145996	0.00201017	chr7_31869148_32869148
rs6932772	0.00201011	chr6_153891369_154891369
rs10455674	0.0020101	chr6_68968150_69968150
rs34865566	0.00201009	chr17_49801060_50801060
rs1854031	0.00201007	chr10_96659684_97659684
rs9397720	0.00201005	chr6_153891369_154891369
rs7684262	0.00201003	chr4_118512273_119512273
rs80308827	0.00200994	chr4_118512273_119512273
rs183566814	0.0020099	chr6_68968150_69968150
rs16900583	0.00200989	chr6_68968150_69968150
rs1874920	0.00200989	chr12_24221738_25221738
rs1873857	0.00200983	chr5_115316948_116316948
rs12098735	0.00200981	chr10_64884567_65884567
rs145844864	0.00200979	chr15_47450095_48588204
rs138405730	0.00200979	chr15_47450095_48588204
rs72829185	0.00200979	chr10_64884567_65884567
rs73745984	0.00200975	chr6_68968150_69968150
rs112900513	0.00200973	chr3_61981063_62981063
rs510779	0.00200972	chr6_68968150_69968150
rs56218834	0.00200971	chr2_25015210_26015210
rs1127568	0.0020097	chr2_25015210_26015210
rs553630561	0.00200966	chr4_118512273_119512273
rs2850463	0.00200965	chr18_32262592_33262592
rs117770987	0.00200963	chr6_68968150_69968150
rs9354726	0.00200963	chr6_68968150_69968150
rs76078428	0.00200959	chr2_25015210_26015210
rs7770107	0.00200956	chr6_153891369_154891369
rs28415012	0.00200954	chr4_67081975_68081975
rs12304682	0.00200953	chr12_24221738_25221738
rs7681157	0.00200949	chr4_67081975_68081975
rs78148067	0.00200949	chr15_47450095_48588204
rs2130238	0.00200945	chr4_118512273_119512273
rs2588957	0.00200945	chr10_63160689_64160689
rs144292443	0.00200945	chr3_61981063_62981063
rs6462419	0.0020094	chr7_31869148_32869148
rs75835728	0.0020094	chr4_118512273_119512273
rs9346157	0.0020094	chr6_68968150_69968150
rs187998765	0.00200934	chr5_115316948_116316948
rs779472	0.00200932	chr6_68968150_69968150
rs2084653	0.00200931	chr7_31869148_32869148
rs12935736	0.00200928	chr16_48454373_49454373
rs349168	0.00200921	chr3_61981063_62981063
rs492229	0.00200921	chr6_68968150_69968150
rs1602304	0.0020092	chr6_68968150_69968150
rs118082074	0.00200917	chr6_68968150_69968150
rs28667401	0.00200914	chr4_118512273_119512273
rs114780923	0.00200912	chr7_31869148_32869148
rs2107561	0.00200912	chr3_61981063_62981063
rs145896780	0.00200907	chr6_68968150_69968150
rs2978367	0.00200905	chr18_32262592_33262592
rs11758232	0.00200903	chr6_68968150_69968150
rs4746307	0.00200903	chr10_64884567_65884567
rs73100650	0.00200903	chr7_31869148_32869148
rs115738930	0.00200902	chr3_61981063_62981063
rs148550569	0.002009	chr6_68968150_69968150
rs505948	0.00200899	chr6_68968150_69968150
rs76652211	0.00200895	chr5_115316948_116316948
rs6971750	0.00200895	chr7_31869148_32869148
rs4794346	0.00200894	chr17_49801060_50801060
rs79206416	0.00200891	chr18_32262592_33262592
rs1968188	0.00200888	chr16_48454373_49454373
rs117747000	0.00200882	chr6_68968150_69968150
rs30562	0.00200881	chr7_31869148_32869148
rs140023327	0.0020088	chr18_32262592_33262592
rs188883559	0.00200879	chr6_153891369_154891369
rs4270498	0.00200877	chr3_61981063_62981063
rs1033520	0.00200874	chr6_68968150_69968150
rs116966825	0.00200873	chr10_96659684_97659684
rs78493862	0.00200868	chr12_24221738_25221738
rs118106561	0.00200867	chr6_68968150_69968150
rs74967776	0.00200865	chr10_63160689_64160689
rs117285681	0.00200861	chr6_68968150_69968150
rs486413	0.0020086	chr6_68968150_69968150
rs11188145	0.00200858	chr10_96659684_97659684
rs1079815	0.00200858	chr2_57488194_59953348
rs13002567	0.00200857	chr2_25015210_26015210
rs114469834	0.00200857	chr4_118512273_119512273
rs73561006	0.00200854	chr16_48454373_49454373
rs7072572	0.0020085	chr10_96659684_97659684
rs17049622	0.00200849	chr4_118512273_119512273
rs6772567	0.00200848	chr3_61981063_62981063
rs117495242	0.00200848	chr6_68968150_69968150
rs74806740	0.00200848	chr6_68968150_69968150
rs569272	0.0020084	chr6_68968150_69968150
rs545865703	0.00200838	chr10_63160689_64160689
rs11597778	0.00200836	chr10_96659684_97659684
rs779455	0.00200836	chr6_68968150_69968150
rs55687912	0.00200834	chr16_48454373_49454373
rs540974	0.00200832	chr6_68968150_69968150
rs116982810	0.00200828	chr6_68968150_69968150
rs10023656	0.00200822	chr4_118512273_119512273
rs352525	0.0020082	chr6_68968150_69968150
rs149094025	0.00200818	chr4_118512273_119512273
rs62418663	0.00200817	chr6_83893942_84893942
rs9360367	0.00200813	chr6_68968150_69968150
rs12665496	0.00200811	chr6_68968150_69968150
rs117200830	0.00200808	chr6_68968150_69968150
rs112489724	0.00200804	chr4_118512273_119512273
rs7733750	0.002008	chr5_115316948_116316948
rs491998	0.00200799	chr6_68968150_69968150
rs115165211	0.00200796	chr4_118512273_119512273
rs2635213	0.00200796	chr4_118512273_119512273
rs34875072	0.00200796	chr10_63160689_64160689
rs62432743	0.00200796	chr6_153891369_154891369
rs2635215	0.00200795	chr4_118512273_119512273
rs2473551	0.00200793	chr6_153891369_154891369
rs2466128	0.00200792	chr10_64884567_65884567
rs2256681	0.00200792	chr10_64884567_65884567
rs137924962	0.0020079	chr10_64884567_65884567
rs1884619	0.00200789	chr14_32799482_33799482
rs701652	0.00200783	chr6_68968150_69968150
rs6918042	0.00200781	chr6_153891369_154891369
rs11155972	0.00200781	chr6_153891369_154891369
rs7744096	0.00200778	chr6_68968150_69968150
rs56044688	0.00200774	chr6_68968150_69968150
rs62434439	0.00200771	chr6_153891369_154891369
rs113540472	0.0020077	chr7_31869148_32869148
rs3763437	0.00200767	chr7_31869148_32869148
rs17140134	0.00200765	chr5_115316948_116316948
rs116667223	0.00200764	chr4_118512273_119512273
rs11659517	0.00200764	chr18_32262592_33262592
rs580073	0.00200763	chr6_68968150_69968150
rs61888014	0.0020076	chr10_96659684_97659684
rs787366	0.00200758	chr4_67081975_68081975
rs580182	0.00200753	chr6_68968150_69968150
rs7070693	0.00200753	chr10_64884567_65884567
rs787365	0.00200752	chr4_67081975_68081975
rs17816572	0.00200751	chr4_67081975_68081975
rs4512761	0.00200751	chr10_96659684_97659684
rs1937834	0.00200751	chr6_153891369_154891369
rs352531	0.00200746	chr6_68968150_69968150
rs1866257	0.00200743	chr3_61981063_62981063
rs73011453	0.00200742	chr6_153891369_154891369
rs35411732	0.00200741	chr6_68968150_69968150
rs9383676	0.00200741	chr6_153891369_154891369
rs2367399	0.0020074	chr3_61981063_62981063
rs9363903	0.00200735	chr6_68968150_69968150
rs7895441	0.00200734	chr10_96659684_97659684
rs17556962	0.00200733	chr18_32262592_33262592
rs144618247	0.0020073	chr4_118512273_119512273
rs143344694	0.00200725	chr4_118512273_119512273
rs3095640	0.00200714	chr16_48454373_49454373
rs117070883	0.00200714	chr6_68968150_69968150
rs16916464	0.00200713	chr10_63160689_64160689
rs62432739	0.00200712	chr6_153891369_154891369
rs655842	0.00200712	chr15_47450095_48588204
rs7079662	0.00200707	chr10_126219576_127219576
rs61854152	0.00200705	chr10_64884567_65884567
rs1241077	0.00200704	chr18_32262592_33262592
rs17863898	0.002007	chr4_118512273_119512273
rs62406817	0.00200696	chr6_68968150_69968150
rs6749818	0.00200694	chr2_25015210_26015210
rs11892647	0.00200687	chr2_25015210_26015210
rs139421732	0.00200683	chr6_68968150_69968150
rs580034	0.00200681	chr6_68968150_69968150
rs114348363	0.00200679	chr6_68968150_69968150
rs6928830	0.00200679	chr6_83893942_84893942
rs61111432	0.00200675	chr16_48454373_49454373
rs138763227	0.00200674	chr16_48454373_49454373
rs118029524	0.00200674	chr6_68968150_69968150
rs113285129	0.00200673	chr4_118512273_119512273
rs9360352	0.00200673	chr6_68968150_69968150
rs139370645	0.00200671	chr18_32262592_33262592
rs519614	0.00200668	chr6_68968150_69968150
rs150557672	0.00200668	chr6_68968150_69968150
rs10485254	0.00200666	chr6_68968150_69968150
rs9346251	0.00200666	chr6_68968150_69968150
rs7070797	0.00200664	chr10_63160689_64160689
rs9346259	0.00200661	chr6_68968150_69968150
rs61976953	0.00200658	chr6_68968150_69968150
rs579773	0.00200657	chr6_68968150_69968150
rs2224011	0.00200656	chr6_68968150_69968150
rs113936969	0.0020065	chr7_31869148_32869148
rs73794125	0.00200648	chr6_153891369_154891369
rs111924167	0.00200647	chr10_63160689_64160689
rs634939	0.00200644	chr15_47450095_48588204
rs77563863	0.00200641	chr6_68968150_69968150
rs6924537	0.0020064	chr6_68968150_69968150
rs9454455	0.00200637	chr6_68968150_69968150
rs17579120	0.00200636	chr6_68968150_69968150
rs7754748	0.00200633	chr6_153891369_154891369
rs62328892	0.00200632	chr4_118512273_119512273
rs36077931	0.00200629	chr16_48454373_49454373
rs501856	0.00200626	chr6_68968150_69968150
rs138485729	0.00200622	chr18_32262592_33262592
rs6852454	0.0020062	chr4_118512273_119512273
rs314213	0.00200619	chr6_68968150_69968150
rs7074006	0.00200617	chr10_64884567_65884567
rs11047469	0.00200612	chr12_24221738_25221738
rs10852585	0.0020061	chr16_48454373_49454373
rs12503813	0.00200608	chr4_118512273_119512273
rs11752398	0.00200604	chr6_68968150_69968150
rs3826174	0.00200603	chr16_48454373_49454373
rs17534496	0.00200601	chr10_96659684_97659684
rs118086094	0.00200596	chr6_68968150_69968150
rs75830239	0.00200596	chr6_68968150_69968150
rs117323272	0.00200592	chr10_63160689_64160689
rs76653503	0.00200592	chr6_153891369_154891369
rs115252273	0.00200592	chr5_115316948_116316948
rs77112085	0.00200591	chr4_118512273_119512273
rs57542517	0.00200588	chr4_67081975_68081975
rs62432738	0.00200585	chr6_153891369_154891369
rs36153860	0.00200584	chr4_118512273_119512273
rs146677055	0.00200582	chr3_61981063_62981063
rs73687118	0.00200582	chr7_31869148_32869148
rs74649851	0.0020058	chr3_61981063_62981063
rs35033157	0.00200574	chr2_25015210_26015210
rs6901907	0.00200574	chr6_153891369_154891369
rs9939103	0.00200571	chr16_48454373_49454373
rs2300844	0.00200566	chr14_32799482_33799482
rs74985847	0.00200562	chr18_32262592_33262592
rs2393981	0.00200562	chr10_64884567_65884567
rs2585594	0.0020056	chr6_68968150_69968150
rs34709934	0.00200558	chr18_32262592_33262592
rs60496027	0.00200557	chr16_48454373_49454373
rs4480339	0.00200555	chr1_90709986_91709986
rs2098422	0.00200554	chr16_48454373_49454373
rs555959	0.00200553	chr6_68968150_69968150
rs147273672	0.00200553	chr14_32799482_33799482
rs144798775	0.00200552	chr17_49801060_50801060
rs11865340	0.00200549	chr16_48454373_49454373
rs74575207	0.00200549	chr6_68968150_69968150
rs117949363	0.00200548	chr6_68968150_69968150
rs1861571	0.00200543	chr16_48454373_49454373
rs12768006	0.00200539	chr10_96659684_97659684
rs62432737	0.00200539	chr6_153891369_154891369
rs9363918	0.00200539	chr6_68968150_69968150
rs871069	0.00200537	chr6_153891369_154891369
rs12886214	0.00200534	chr14_32799482_33799482
rs62432740	0.00200533	chr6_153891369_154891369
rs17502590	0.00200526	chr6_68968150_69968150
rs72837755	0.00200521	chr17_49801060_50801060
rs61858041	0.00200515	chr10_64884567_65884567
rs143557375	0.00200512	chr14_32799482_33799482
rs28579159	0.00200512	chr16_48454373_49454373
rs584216	0.00200512	chr18_32262592_33262592
rs9342735	0.0020051	chr6_68968150_69968150
rs4746323	0.00200509	chr10_64884567_65884567
rs4793743	0.00200507	chr17_49801060_50801060
rs17357323	0.00200506	chr3_61981063_62981063
rs9938308	0.00200505	chr16_48454373_49454373
rs3786320	0.00200504	chr18_32262592_33262592
rs6764901	0.00200503	chr3_61981063_62981063
rs62406845	0.00200501	chr6_68968150_69968150
rs6920573	0.002005	chr6_68968150_69968150
rs17670117	0.00200498	chr18_32262592_33262592
rs2585603	0.00200495	chr6_68968150_69968150
rs41421345	0.00200494	chr6_68968150_69968150
rs680726	0.0020049	chr6_68968150_69968150
rs2256438	0.00200484	chr10_64884567_65884567
rs1332849	0.00200484	chr6_153891369_154891369
rs9478516	0.00200483	chr6_153891369_154891369
rs518644	0.00200483	chr6_68968150_69968150
rs7769419	0.00200479	chr6_68968150_69968150
rs113467707	0.00200479	chr6_68968150_69968150
rs192341696	0.00200478	chr4_118512273_119512273
rs116638	0.00200477	chr6_153891369_154891369
rs146682068	0.00200477	chr18_32262592_33262592
rs10994923	0.00200476	chr10_63160689_64160689
rs11647046	0.00200475	chr16_48454373_49454373
rs72644476	0.00200474	chr4_67081975_68081975
rs142342951	0.00200473	chr4_118512273_119512273
rs186561506	0.00200472	chr4_118512273_119512273
rs184392908	0.00200472	chr4_118512273_119512273
rs626777	0.00200472	chr18_32262592_33262592
rs188295401	0.00200464	chr5_115316948_116316948
rs59635324	0.00200463	chr6_68968150_69968150
rs12055424	0.00200461	chr6_68968150_69968150
rs138555371	0.0020046	chr6_68968150_69968150
rs1380376	0.00200458	chr4_118512273_119512273
rs11155949	0.00200457	chr6_153891369_154891369
rs16951421	0.00200456	chr17_49801060_50801060
rs57534183	0.0020045	chr2_25015210_26015210
rs8082567	0.00200449	chr17_49801060_50801060
rs9959272	0.00200447	chr18_32262592_33262592
rs71610207	0.00200446	chr4_118512273_119512273
rs17216728	0.00200446	chr10_63160689_64160689
rs79006160	0.00200444	chr4_118512273_119512273
rs12090588	0.0020044	chr1_90709986_91709986
rs177365	0.00200439	chr7_31869148_32869148
rs72837756	0.00200438	chr17_49801060_50801060
rs2883647	0.00200435	chr16_48454373_49454373
rs12670141	0.00200435	chr7_31869148_32869148
rs75279354	0.00200433	chr6_68968150_69968150
rs73096059	0.00200432	chr7_31869148_32869148
rs525342	0.00200432	chr6_68968150_69968150
rs2746132	0.00200428	chr6_68968150_69968150
rs186506376	0.00200427	chr18_32262592_33262592
rs10509154	0.00200427	chr10_63160689_64160689
rs497240	0.00200421	chr6_68968150_69968150
rs74619713	0.0020042	chr6_153891369_154891369
rs1304725	0.00200419	chr6_153891369_154891369
rs17862984	0.00200419	chr4_118512273_119512273
rs13434652	0.00200417	chr4_118512273_119512273
rs10510871	0.00200411	chr3_61981063_62981063
rs62432726	0.00200406	chr6_153891369_154891369
rs544495	0.00200404	chr6_68968150_69968150
rs11244519	0.002004	chr10_126219576_127219576
rs9384151	0.00200392	chr6_153891369_154891369
rs9454563	0.0020038	chr6_68968150_69968150
rs13194787	0.00200376	chr6_83893942_84893942
rs72667419	0.0020037	chr4_118512273_119512273
rs201603258	0.0020037	chr4_118512273_119512273
rs4688283	0.00200369	chr3_61981063_62981063
rs57043614	0.00200363	chr6_68968150_69968150
rs73745989	0.00200362	chr6_68968150_69968150
rs441261	0.00200356	chr7_31869148_32869148
rs117557958	0.00200355	chr10_63160689_64160689
rs2585596	0.00200349	chr6_68968150_69968150
rs77927834	0.00200346	chr10_63160689_64160689
rs17067248	0.00200343	chr3_61981063_62981063
rs2467509	0.00200337	chr17_49801060_50801060
rs17734516	0.00200337	chr4_67081975_68081975
rs2177363	0.00200335	chr10_64884567_65884567
rs60370174	0.00200334	chr6_153891369_154891369
rs1980380	0.00200333	chr6_153891369_154891369
rs9363961	0.00200332	chr6_68968150_69968150
rs17615989	0.00200332	chr17_49801060_50801060
rs596875	0.00200331	chr18_32262592_33262592
rs111691164	0.00200325	chr6_68968150_69968150
rs6841411	0.00200322	chr4_118512273_119512273
rs6932134	0.00200316	chr6_68968150_69968150
rs3898939	0.00200316	chr6_68968150_69968150
rs1512232	0.00200315	chr6_68968150_69968150
rs10257069	0.00200315	chr7_31869148_32869148
rs522513	0.00200314	chr6_68968150_69968150
rs188274925	0.00200312	chr6_68968150_69968150
rs56371096	0.00200311	chr18_32262592_33262592
rs12269682	0.00200311	chr10_64884567_65884567
rs137997437	0.00200309	chr6_68968150_69968150
rs113231922	0.00200307	chr4_67081975_68081975
rs686633	0.00200306	chr6_153891369_154891369
rs74839727	0.00200303	chr14_32799482_33799482
rs58988640	0.00200303	chr7_31869148_32869148
rs35062771	0.00200299	chr7_31869148_32869148
rs4378280	0.00200298	chr10_64884567_65884567
rs3799024	0.00200298	chr6_68968150_69968150
rs74439758	0.00200291	chr12_24221738_25221738
rs17066305	0.00200291	chr3_61981063_62981063
rs117154717	0.00200291	chr18_32262592_33262592
rs2389388	0.00200287	chr4_118512273_119512273
rs62432736	0.00200286	chr6_153891369_154891369
rs150482103	0.00200285	chr18_32262592_33262592
rs184765797	0.00200284	chr14_32799482_33799482
rs7526398	0.00200283	chr1_90709986_91709986
rs6789320	0.00200281	chr3_61981063_62981063
rs61000568	0.00200278	chr3_61981063_62981063
rs117915796	0.00200278	chr6_68968150_69968150
rs62432748	0.00200274	chr6_153891369_154891369
rs77245763	0.00200273	chr6_68968150_69968150
rs114903812	0.00200271	chr4_118512273_119512273
rs113355602	0.00200267	chr6_68968150_69968150
rs71296778	0.00200267	chr3_61981063_62981063
rs1849305	0.00200266	chr6_68968150_69968150
rs10014780	0.00200265	chr4_67081975_68081975
rs7766123	0.00200258	chr6_68968150_69968150
rs141490275	0.00200254	chr18_32262592_33262592
rs58840228	0.00200253	chr4_118512273_119512273
rs2220496	0.00200251	chr4_118512273_119512273
rs76817332	0.0020025	chr6_68968150_69968150
rs10882561	0.00200248	chr10_96659684_97659684
rs62096551	0.00200244	chr18_32262592_33262592
rs17049648	0.00200243	chr4_118512273_119512273
rs9363919	0.00200241	chr6_68968150_69968150
rs191248610	0.00200236	chr12_24221738_25221738
rs4994164	0.00200231	chr3_61981063_62981063
rs149277273	0.0020023	chr2_57488194_59953348
rs489218	0.00200229	chr6_68968150_69968150
rs7747988	0.00200229	chr6_68968150_69968150
rs12647409	0.00200229	chr4_67081975_68081975
rs11659669	0.00200227	chr18_32262592_33262592
rs140691571	0.00200225	chr4_118512273_119512273
rs140112207	0.00200223	chr10_64884567_65884567
rs116910193	0.00200223	chr6_68968150_69968150
rs113697955	0.00200217	chr6_153891369_154891369
rs1345926	0.00200214	chr18_32262592_33262592
rs17360687	0.00200213	chr3_61981063_62981063
rs75827693	0.00200209	chr18_32262592_33262592
rs1523933	0.00200204	chr6_68968150_69968150
rs74139462	0.00200202	chr10_64884567_65884567
rs80063224	0.00200201	chr6_68968150_69968150
rs485399	0.00200196	chr6_153891369_154891369
rs117098235	0.00200193	chr6_68968150_69968150
rs12651749	0.00200193	chr5_115316948_116316948
rs73102262	0.00200188	chr3_61981063_62981063
rs140389196	0.00200187	chr10_96659684_97659684
rs35000235	0.00200183	chr4_118512273_119512273
rs34037152	0.0020018	chr10_96659684_97659684
rs4235872	0.00200175	chr6_68968150_69968150
rs143062131	0.00200175	chr6_153891369_154891369
rs57962113	0.00200173	chr4_67081975_68081975
rs12819308	0.00200172	chr12_24221738_25221738
rs148427408	0.00200171	chr16_48454373_49454373
rs117347167	0.00200168	chr6_68968150_69968150
rs55849349	0.00200163	chr3_61981063_62981063
rs183720801	0.00200163	chr2_25015210_26015210
rs7672494	0.00200162	chr4_118512273_119512273
rs497728	0.0020016	chr6_68968150_69968150
rs144873073	0.00200159	chr6_68968150_69968150
rs574350	0.00200158	chr6_153891369_154891369
rs72908982	0.00200153	chr6_68968150_69968150
rs72829179	0.00200151	chr10_64884567_65884567
rs117892879	0.00200142	chr6_68968150_69968150
rs71488608	0.0020014	chr10_126219576_127219576
rs111477326	0.0020014	chr4_118512273_119512273
rs7923352	0.00200138	chr10_64884567_65884567
rs7908498	0.00200138	chr10_64884567_65884567
rs10278583	0.00200138	chr7_31869148_32869148
rs73056556	0.00200137	chr12_24221738_25221738
rs13209526	0.00200137	chr6_68968150_69968150
rs28634972	0.00200133	chr10_126219576_127219576
rs2585601	0.00200128	chr6_68968150_69968150
rs2635214	0.00200128	chr4_118512273_119512273
rs1158601	0.00200128	chr4_67081975_68081975
rs117739174	0.00200127	chr6_68968150_69968150
rs965056	0.00200125	chr6_68968150_69968150
rs1781621	0.00200124	chr6_153891369_154891369
rs76358515	0.00200123	chr6_68968150_69968150
rs6935066	0.00200123	chr6_153891369_154891369
rs56283895	0.0020012	chr16_48454373_49454373
rs544827526	0.00200117	chr6_68968150_69968150
rs144276766	0.00200117	chr10_64884567_65884567
rs6777843	0.00200116	chr3_61981063_62981063
rs75717227	0.00200114	chr4_67081975_68081975
rs72829173	0.00200114	chr10_64884567_65884567
rs115292149	0.00200102	chr4_118512273_119512273
rs556429896	0.00200099	chr6_68968150_69968150
rs7901474	0.00200098	chr10_64884567_65884567
rs17152932	0.00200097	chr10_126219576_127219576
rs7893397	0.00200094	chr10_63160689_64160689
rs6926865	0.00200094	chr6_68968150_69968150
rs78925277	0.00200091	chr17_49801060_50801060
rs7663629	0.00200083	chr4_118512273_119512273
rs146075351	0.00200082	chr6_68968150_69968150
rs1463856	0.00200081	chr12_24221738_25221738
rs9354763	0.00200078	chr6_68968150_69968150
rs71450460	0.00200078	chr12_24221738_25221738
rs117394249	0.00200073	chr6_68968150_69968150
rs149484053	0.0020007	chr6_153891369_154891369
rs12198261	0.00200061	chr6_153891369_154891369
rs11936756	0.00200061	chr4_118512273_119512273
rs12665520	0.0020006	chr6_153891369_154891369
rs981577	0.00200057	chr17_49801060_50801060
rs79951411	0.00200054	chr6_68968150_69968150
rs7087279	0.00200053	chr10_64884567_65884567
rs6906092	0.00200053	chr6_68968150_69968150
rs12448845	0.00200052	chr16_48454373_49454373
rs11156779	0.00200046	chr14_32799482_33799482
rs111679571	0.00200044	chr4_118512273_119512273
rs9397652	0.00200043	chr6_153891369_154891369
rs56278182	0.00200043	chr6_153891369_154891369
rs75590025	0.0020004	chr18_32262592_33262592
rs67813468	0.00200039	chr10_64884567_65884567
rs74583480	0.00200038	chr5_115316948_116316948
rs12600466	0.00200037	chr17_49801060_50801060
rs9285538	0.00200037	chr6_153891369_154891369
rs147681638	0.00200035	chr4_67081975_68081975
rs1022286	0.00200033	chr4_118512273_119512273
rs62244513	0.00200032	chr3_61981063_62981063
rs2257875	0.00200025	chr6_68968150_69968150
rs368749401	0.00200023	chr16_48454373_49454373
rs17050100	0.00200022	chr2_57488194_59953348
rs1295912	0.00200014	chr14_32799482_33799482
rs7755356	0.00200006	chr6_68968150_69968150
rs10146185	0.00200005	chr14_32799482_33799482
rs62406842	0.00200004	chr6_68968150_69968150
rs73570675	0.00200002	chr6_153891369_154891369
rs871068	0.00199999	chr6_153891369_154891369
rs13226578	0.00199997	chr7_31869148_32869148
rs55706652	0.00199991	chr4_67081975_68081975
rs16900588	0.00199988	chr6_68968150_69968150
rs9880593	0.00199983	chr3_61981063_62981063
rs4948491	0.00199983	chr10_63160689_64160689
rs8039548	0.00199983	chr15_47450095_48588204
rs3757043	0.00199982	chr6_68968150_69968150
rs118147417	0.00199982	chr10_64884567_65884567
rs3798690	0.00199982	chr6_153891369_154891369
rs59035163	0.00199973	chr10_64884567_65884567
rs2964701	0.00199973	chr5_115316948_116316948
rs1283950	0.00199972	chr6_68968150_69968150
rs1432414	0.00199972	chr10_63160689_64160689
rs7689541	0.00199971	chr4_118512273_119512273
rs9996293	0.00199967	chr4_67081975_68081975
rs1459556	0.00199963	chr4_118512273_119512273
rs17481523	0.00199961	chr6_68968150_69968150
rs11245272	0.00199961	chr10_126219576_127219576
rs148430448	0.00199959	chr10_64884567_65884567
rs79267092	0.00199957	chr3_61981063_62981063
rs9346203	0.00199956	chr6_68968150_69968150
rs7955343	0.00199956	chr12_24221738_25221738
rs79668817	0.00199949	chr6_68968150_69968150
rs2585600	0.00199949	chr6_68968150_69968150
rs12264692	0.00199947	chr10_126219576_127219576
rs558452	0.00199944	chr6_68968150_69968150
rs10882550	0.00199944	chr10_96659684_97659684
rs41328149	0.00199942	chr6_68968150_69968150
rs12196150	0.00199939	chr6_68968150_69968150
rs117273989	0.00199937	chr6_68968150_69968150
rs9351732	0.00199937	chr6_68968150_69968150
rs61383594	0.00199936	chr6_153891369_154891369
rs12587385	0.00199934	chr14_32799482_33799482
rs2490343	0.00199926	chr6_68968150_69968150
rs79829376	0.00199925	chr6_68968150_69968150
rs75577297	0.00199925	chr3_61981063_62981063
rs1060760	0.00199923	chr18_32262592_33262592
rs215608	0.00199922	chr7_31869148_32869148
rs9748660	0.0019992	chr18_32262592_33262592
rs13210731	0.00199916	chr6_153891369_154891369
rs79859830	0.00199916	chr4_118512273_119512273
rs4688305	0.00199915	chr3_61981063_62981063
rs4586044	0.00199915	chr10_63160689_64160689
rs62432751	0.00199911	chr6_153891369_154891369
rs550348	0.00199908	chr6_68968150_69968150
rs11589620	0.00199907	chr1_90709986_91709986
rs12201488	0.00199904	chr6_68968150_69968150
rs117708796	0.00199901	chr6_68968150_69968150
rs4860804	0.00199901	chr4_67081975_68081975
rs62406855	0.0019989	chr6_68968150_69968150
rs4688316	0.00199885	chr3_61981063_62981063
rs518164	0.00199885	chr6_68968150_69968150
rs971564	0.00199881	chr6_68968150_69968150
rs2717023	0.00199881	chr2_57488194_59953348
rs3011908	0.00199879	chr6_68968150_69968150
rs116544066	0.00199876	chr3_61981063_62981063
rs72910623	0.00199872	chr6_68968150_69968150
rs74139463	0.00199872	chr10_64884567_65884567
rs36036508	0.00199869	chr10_64884567_65884567
rs6722302	0.00199862	chr2_57488194_59953348
rs304220	0.00199861	chr3_61981063_62981063
rs140294272	0.0019986	chr6_68968150_69968150
rs1435426	0.00199858	chr4_67081975_68081975
rs977966	0.00199857	chr14_32799482_33799482
rs17736670	0.00199856	chr4_67081975_68081975
rs34771157	0.00199856	chr12_24221738_25221738
rs17386817	0.00199852	chr15_47450095_48588204
rs17818321	0.00199851	chr3_61981063_62981063
rs9294824	0.00199849	chr6_68968150_69968150
rs62406854	0.00199848	chr6_68968150_69968150
rs505031	0.00199845	chr6_68968150_69968150
rs117034980	0.00199837	chr12_24221738_25221738
rs62140051	0.00199837	chr2_57488194_59953348
rs77846748	0.00199834	chr6_68968150_69968150
rs10922903	0.00199829	chr1_90709986_91709986
rs992785	0.00199824	chr6_68968150_69968150
rs75303905	0.00199824	chr3_61981063_62981063
rs11861659	0.00199818	chr16_48454373_49454373
rs13208283	0.00199817	chr6_68968150_69968150
rs544205	0.00199812	chr6_153891369_154891369
rs7245246	0.00199811	chr18_32262592_33262592
rs78601549	0.00199809	chr6_68968150_69968150
rs149689208	0.00199807	chr10_64884567_65884567
rs79606012	0.00199806	chr6_68968150_69968150
rs1983623	0.00199804	chr6_68968150_69968150
rs113234253	0.00199804	chr4_118512273_119512273
rs12152702	0.001998	chr4_118512273_119512273
rs701655	0.00199798	chr6_68968150_69968150
rs144914323	0.00199794	chr6_68968150_69968150
rs3799047	0.00199791	chr6_68968150_69968150
rs114178747	0.00199786	chr3_61981063_62981063
rs8013209	0.00199775	chr14_32799482_33799482
rs9446089	0.00199771	chr6_68968150_69968150
rs6911059	0.00199766	chr6_68968150_69968150
rs7498873	0.00199764	chr16_48454373_49454373
rs9351717	0.00199764	chr6_68968150_69968150
rs7194450	0.00199764	chr16_48454373_49454373
rs9926897	0.00199763	chr16_48454373_49454373
rs9360340	0.00199763	chr6_68968150_69968150
rs12942120	0.00199758	chr17_49801060_50801060
rs648906	0.00199753	chr5_115316948_116316948
rs1406056	0.00199753	chr6_153891369_154891369
rs73572625	0.00199751	chr6_153891369_154891369
rs62096550	0.00199748	chr18_32262592_33262592
rs55688316	0.00199744	chr3_61981063_62981063
rs7198773	0.00199743	chr16_48454373_49454373
rs701654	0.00199743	chr6_68968150_69968150
rs62315613	0.00199739	chr4_67081975_68081975
rs7643577	0.00199737	chr3_61981063_62981063
rs1463854	0.00199737	chr12_24221738_25221738
rs10748631	0.00199736	chr10_96659684_97659684
rs61225515	0.00199734	chr6_153891369_154891369
rs6462393	0.00199732	chr7_31869148_32869148
rs7654157	0.0019973	chr4_67081975_68081975
rs16900586	0.0019973	chr6_68968150_69968150
rs115299818	0.00199728	chr4_118512273_119512273
rs11047398	0.00199727	chr12_24221738_25221738
rs61972690	0.00199727	chr14_32799482_33799482
rs2933607	0.00199726	chr5_115316948_116316948
rs190621557	0.00199726	chr12_24221738_25221738
rs9811199	0.00199723	chr3_61981063_62981063
rs11918914	0.00199719	chr3_61981063_62981063
rs77915095	0.00199716	chr6_68968150_69968150
rs1981919	0.00199712	chr15_47450095_48588204
rs1523932	0.0019971	chr6_68968150_69968150
rs60125861	0.00199709	chr6_68968150_69968150
rs117952172	0.00199707	chr14_32799482_33799482
rs9869785	0.00199705	chr3_61981063_62981063
rs253897	0.001997	chr5_115316948_116316948
rs1279331	0.00199697	chr14_32799482_33799482
rs499580	0.00199695	chr15_47450095_48588204
rs75817341	0.00199694	chr6_68968150_69968150
rs79336469	0.00199692	chr6_68968150_69968150
rs9446008	0.00199692	chr6_68968150_69968150
rs72829183	0.00199692	chr10_64884567_65884567
rs138150378	0.0019969	chr4_118512273_119512273
rs138155820	0.00199689	chr6_68968150_69968150
rs12512082	0.00199686	chr4_118512273_119512273
rs145260949	0.00199684	chr2_25015210_26015210
rs4948483	0.00199684	chr10_63160689_64160689
rs488353	0.00199682	chr12_24221738_25221738
rs9322463	0.00199682	chr6_153891369_154891369
rs12199251	0.00199681	chr6_68968150_69968150
rs11717174	0.00199675	chr3_61981063_62981063
rs75635470	0.00199673	chr6_68968150_69968150
rs79649489	0.00199672	chr6_153891369_154891369
rs79470589	0.00199671	chr4_118512273_119512273
rs149735435	0.00199667	chr6_68968150_69968150
rs62406843	0.00199665	chr6_68968150_69968150
rs144201652	0.00199664	chr1_90709986_91709986
rs55659714	0.00199664	chr6_153891369_154891369
rs117253190	0.0019966	chr3_61981063_62981063
rs78300763	0.00199657	chr6_68968150_69968150
rs3088182	0.00199657	chr18_32262592_33262592
rs501521	0.0019965	chr6_68968150_69968150
rs2196792	0.0019965	chr2_25015210_26015210
rs35191012	0.00199649	chr18_32262592_33262592
rs1988054	0.00199649	chr6_68968150_69968150
rs111518736	0.00199643	chr6_68968150_69968150
rs117798207	0.00199638	chr6_68968150_69968150
rs2499637	0.00199638	chr6_153891369_154891369
rs113014992	0.00199637	chr6_153891369_154891369
rs13394969	0.00199633	chr2_57488194_59953348
rs55915219	0.00199632	chr12_24221738_25221738
rs897277	0.00199632	chr10_126219576_127219576
rs2354578	0.00199628	chr16_48454373_49454373
rs483833	0.00199624	chr6_68968150_69968150
rs1781631	0.00199614	chr6_153891369_154891369
rs117248367	0.0019961	chr6_68968150_69968150
rs150339233	0.00199608	chr7_31869148_32869148
rs7641613	0.00199605	chr3_61981063_62981063
rs491833	0.00199604	chr6_68968150_69968150
rs10024875	0.00199598	chr4_118512273_119512273
rs4559572	0.00199595	chr10_63160689_64160689
rs17197964	0.00199595	chr6_68968150_69968150
rs491044	0.00199595	chr18_32262592_33262592
rs17256679	0.00199594	chr6_68968150_69968150
rs12422624	0.00199592	chr12_24221738_25221738
rs62406834	0.00199591	chr6_68968150_69968150
rs547423	0.00199588	chr6_68968150_69968150
rs75259815	0.00199586	chr6_68968150_69968150
rs6860399	0.00199586	chr5_115316948_116316948
rs75199340	0.00199581	chr6_68968150_69968150
rs75472965	0.00199579	chr6_153891369_154891369
rs35994225	0.00199577	chr3_61981063_62981063
rs372332787	0.00199574	chr10_64884567_65884567
rs117399103	0.00199573	chr6_68968150_69968150
rs6583968	0.00199572	chr10_96659684_97659684
rs7068730	0.0019957	chr10_64884567_65884567
rs3896012	0.00199568	chr12_24221738_25221738
rs17623392	0.00199565	chr17_49801060_50801060
rs72997377	0.00199561	chr6_153891369_154891369
rs7746527	0.00199554	chr6_68968150_69968150
rs1377683	0.00199549	chr15_47450095_48588204
rs9822712	0.00199548	chr3_61981063_62981063
rs117243803	0.00199548	chr10_64884567_65884567
rs72953294	0.00199546	chr18_32262592_33262592
rs314218	0.00199544	chr6_68968150_69968150
rs7302904	0.00199543	chr12_24221738_25221738
rs34358476	0.00199536	chr18_32262592_33262592
rs680246	0.00199531	chr15_47450095_48588204
rs9454623	0.00199529	chr6_68968150_69968150
rs13121878	0.00199528	chr4_67081975_68081975
rs9346233	0.00199523	chr6_68968150_69968150
rs6750407	0.00199522	chr2_57488194_59953348
rs12149982	0.00199516	chr17_49801060_50801060
rs72638310	0.00199514	chr4_67081975_68081975
rs4398806	0.00199511	chr7_31869148_32869148
rs72677007	0.00199509	chr4_118512273_119512273
rs7899197	0.00199509	chr10_64884567_65884567
rs78201481	0.00199508	chr3_61981063_62981063
rs11961296	0.00199508	chr6_153891369_154891369
rs6843774	0.001995	chr4_118512273_119512273
rs504160	0.00199498	chr6_68968150_69968150
rs9363912	0.00199497	chr6_68968150_69968150
rs12194992	0.00199493	chr6_68968150_69968150
rs150865283	0.00199491	chr6_68968150_69968150
rs9397697	0.00199491	chr6_153891369_154891369
rs4948498	0.0019949	chr10_63160689_64160689
rs62070795	0.00199487	chr17_49801060_50801060
rs499251	0.00199485	chr6_68968150_69968150
rs1435427	0.00199483	chr4_67081975_68081975
rs149372532	0.00199483	chr10_64884567_65884567
rs9363893	0.00199481	chr6_68968150_69968150
rs116924747	0.0019948	chr6_83893942_84893942
rs7543245	0.0019948	chr1_65932175_66932175
rs9652634	0.00199479	chr16_48454373_49454373
rs139026819	0.00199476	chr3_61981063_62981063
rs7070749	0.00199472	chr10_63160689_64160689
rs2089902	0.00199472	chr6_68968150_69968150
rs1897976	0.00199468	chr4_67081975_68081975
rs1951687	0.00199468	chr14_32799482_33799482
rs7745837	0.00199459	chr6_68968150_69968150
rs118035310	0.00199456	chr6_153891369_154891369
rs115976530	0.00199455	chr17_49801060_50801060
rs77271048	0.00199454	chr2_25015210_26015210
rs632492	0.0019945	chr6_153891369_154891369
rs10110581	0.00199449	chr8_60064143_61426674
rs17668963	0.00199448	chr6_83893942_84893942
rs7493751	0.00199448	chr14_32799482_33799482
rs961522	0.00199446	chr2_57488194_59953348
rs2789133	0.00199446	chr4_118512273_119512273
rs1983912	0.00199446	chr6_68968150_69968150
rs2392006	0.00199445	chr7_31869148_32869148
rs75982950	0.0019944	chr3_61981063_62981063
rs6534071	0.00199439	chr4_118512273_119512273
rs2389471	0.00199434	chr4_118512273_119512273
rs4979754	0.00199433	chr10_63160689_64160689
rs146702405	0.00199431	chr6_153891369_154891369
rs3843724	0.00199427	chr16_48454373_49454373
rs35054095	0.00199419	chr17_49801060_50801060
rs6545795	0.00199414	chr2_25015210_26015210
rs11047630	0.00199413	chr12_24221738_25221738
rs1523948	0.00199412	chr6_68968150_69968150
rs2588969	0.00199411	chr10_63160689_64160689
rs76305169	0.0019941	chr3_61981063_62981063
rs548646	0.00199408	chr6_153891369_154891369
rs10467915	0.00199406	chr15_47450095_48588204
rs150325532	0.00199404	chr7_31869148_32869148
rs62324872	0.001994	chr4_118512273_119512273
rs17609957	0.00199398	chr17_49801060_50801060
rs2978365	0.00199395	chr18_32262592_33262592
rs12820546	0.00199393	chr12_24221738_25221738
rs71450452	0.00199393	chr12_24221738_25221738
rs72645953	0.00199392	chr4_67081975_68081975
rs1983913	0.00199391	chr6_68968150_69968150
rs9363939	0.0019939	chr6_68968150_69968150
rs10175064	0.00199389	chr2_25015210_26015210
rs117469934	0.00199386	chr6_68968150_69968150
rs12884558	0.00199381	chr14_32799482_33799482
rs2116581	0.00199379	chr10_63160689_64160689
rs75103897	0.00199379	chr1_90709986_91709986
rs62467585	0.00199374	chr7_31869148_32869148
rs72909420	0.00199373	chr6_68968150_69968150
rs563952	0.00199373	chr6_68968150_69968150
rs712028	0.0019937	chr1_90709986_91709986
rs62096554	0.00199368	chr18_32262592_33262592
rs199533490	0.00199363	chr4_118512273_119512273
rs57453804	0.00199362	chr6_68968150_69968150
rs9371310	0.00199361	chr6_153891369_154891369
rs74405085	0.00199359	chr6_68968150_69968150
rs7645951	0.00199353	chr3_61981063_62981063
rs575815076	0.00199352	chr6_68968150_69968150
rs558515	0.00199352	chr12_24221738_25221738
rs12447554	0.00199352	chr16_48454373_49454373
rs1481240	0.0019935	chr4_67081975_68081975
rs9937568	0.00199347	chr16_48454373_49454373
rs2393788	0.00199346	chr10_63160689_64160689
rs12936870	0.00199344	chr17_49801060_50801060
rs566190	0.00199341	chr6_68968150_69968150
rs111949082	0.0019934	chr1_90709986_91709986
rs1909765	0.00199339	chr16_48454373_49454373
rs1932618	0.00199339	chr6_68968150_69968150
rs7186607	0.00199333	chr16_48454373_49454373
rs143165119	0.00199332	chr4_67081975_68081975
rs6903237	0.00199331	chr6_68968150_69968150
rs10179794	0.00199331	chr2_25015210_26015210
rs7774361	0.00199327	chr6_68968150_69968150
rs34887893	0.00199327	chr17_49801060_50801060
rs487440	0.00199325	chr1_90709986_91709986
rs536322	0.00199325	chr6_68968150_69968150
rs141030783	0.00199325	chr10_64884567_65884567
rs146664514	0.00199322	chr6_68968150_69968150
rs72645951	0.0019932	chr4_67081975_68081975
rs6493273	0.0019932	chr15_47450095_48588204
rs62315591	0.00199319	chr4_67081975_68081975
rs11562880	0.00199317	chr4_118512273_119512273
rs1582364	0.00199316	chr16_48454373_49454373
rs72833332	0.00199315	chr10_63160689_64160689
rs848293	0.00199315	chr2_57488194_59953348
rs554103	0.00199314	chr6_153891369_154891369
rs1916687	0.00199312	chr4_118512273_119512273
rs492863	0.0019931	chr6_68968150_69968150
rs16900585	0.00199309	chr6_68968150_69968150
rs1008758	0.00199308	chr6_68968150_69968150
rs304198	0.00199303	chr3_61981063_62981063
rs7899206	0.00199303	chr10_126219576_127219576
rs76264826	0.00199301	chr10_64884567_65884567
rs117484554	0.00199301	chr6_68968150_69968150
rs12204652	0.00199294	chr6_68968150_69968150
rs117174731	0.00199293	chr6_68968150_69968150
rs2177448	0.00199293	chr6_68968150_69968150
rs7341264	0.00199289	chr6_153891369_154891369
rs188434006	0.00199289	chr5_115316948_116316948
rs3910172	0.00199289	chr10_63160689_64160689
rs1352576	0.00199289	chr4_118512273_119512273
rs6788223	0.00199287	chr3_61981063_62981063
rs7081286	0.00199283	chr10_63160689_64160689
rs1937633	0.00199282	chr6_153891369_154891369
rs13191240	0.00199282	chr6_68968150_69968150
rs487492	0.00199279	chr6_68968150_69968150
rs12423617	0.00199278	chr12_24221738_25221738
rs521406	0.00199276	chr6_83893942_84893942
rs1623020	0.00199276	chr15_47450095_48588204
rs117377544	0.00199273	chr6_153891369_154891369
rs9384117	0.00199267	chr6_153891369_154891369
rs1115758	0.00199261	chr16_48454373_49454373
rs12213126	0.0019926	chr6_68968150_69968150
rs76763546	0.0019926	chr12_24221738_25221738
rs77826748	0.00199255	chr6_153891369_154891369
rs143190415	0.00199254	chr6_68968150_69968150
rs148599547	0.00199254	chr18_32262592_33262592
rs6927848	0.00199248	chr6_68968150_69968150
rs6445246	0.00199245	chr3_61981063_62981063
rs72642567	0.00199244	chr14_32799482_33799482
rs564438	0.00199241	chr12_24221738_25221738
rs1748286	0.00199237	chr6_153891369_154891369
rs934612	0.00199235	chr2_25015210_26015210
rs10028343	0.00199234	chr4_118512273_119512273
rs6687358	0.00199233	chr1_90709986_91709986
rs2175577	0.00199232	chr6_68968150_69968150
rs35603281	0.00199231	chr6_153891369_154891369
rs9342704	0.0019923	chr6_68968150_69968150
rs4834652	0.00199229	chr4_118512273_119512273
rs9342731	0.00199224	chr6_68968150_69968150
rs62436491	0.00199222	chr6_153891369_154891369
rs145842007	0.00199221	chr4_118512273_119512273
rs12524666	0.0019922	chr6_153891369_154891369
rs584709	0.00199219	chr6_153891369_154891369
rs11640611	0.00199216	chr16_48454373_49454373
rs1328599	0.00199214	chr10_96659684_97659684
rs10246484	0.00199212	chr7_31869148_32869148
rs2578077	0.00199207	chr10_64884567_65884567
rs57457259	0.00199204	chr2_25015210_26015210
rs524731	0.00199204	chr6_153891369_154891369
rs114360915	0.00199203	chr6_153891369_154891369
rs10455676	0.001992	chr6_68968150_69968150
rs61850523	0.00199199	chr10_63160689_64160689
rs7620656	0.00199193	chr3_61981063_62981063
rs55946025	0.00199185	chr6_68968150_69968150
rs503169	0.00199181	chr2_25015210_26015210
rs62406850	0.0019918	chr6_68968150_69968150
rs10771097	0.00199177	chr12_24221738_25221738
rs112615962	0.00199173	chr4_118512273_119512273
rs62406837	0.00199172	chr6_68968150_69968150
rs201815373	0.00199172	chr7_31869148_32869148
rs117426320	0.00199167	chr6_153891369_154891369
rs9957318	0.0019916	chr18_32262592_33262592
rs113195763	0.00199157	chr2_25015210_26015210
rs7757439	0.00199156	chr6_153891369_154891369
rs1748283	0.00199155	chr6_153891369_154891369
rs2499635	0.00199154	chr6_153891369_154891369
rs77218672	0.0019915	chr4_118512273_119512273
rs7192923	0.0019915	chr16_48454373_49454373
rs12498011	0.00199149	chr3_61981063_62981063
rs17623500	0.00199148	chr17_49801060_50801060
rs62432752	0.00199148	chr6_153891369_154891369
rs73458546	0.00199148	chr6_68968150_69968150
rs17736022	0.00199147	chr4_67081975_68081975
rs509304	0.00199146	chr6_68968150_69968150
rs962818	0.00199146	chr3_61981063_62981063
rs61181148	0.00199144	chr6_68968150_69968150
rs192300	0.00199143	chr5_115316948_116316948
rs701656	0.00199141	chr6_68968150_69968150
rs304180	0.00199138	chr3_61981063_62981063
rs184707869	0.00199138	chr6_68968150_69968150
rs183507013	0.00199137	chr7_31869148_32869148
rs11659433	0.00199133	chr18_32262592_33262592
rs2074631	0.00199129	chr3_61981063_62981063
rs1863342	0.00199129	chr4_67081975_68081975
rs112164577	0.00199127	chr6_68968150_69968150
rs373383917	0.00199124	chr2_25015210_26015210
rs1020053	0.00199123	chr16_48454373_49454373
rs9342705	0.00199123	chr6_68968150_69968150
rs73572679	0.00199122	chr6_153891369_154891369
rs114329900	0.00199111	chr6_153891369_154891369
rs833647	0.00199111	chr3_61981063_62981063
rs12321068	0.00199105	chr12_24221738_25221738
rs62406836	0.00199102	chr6_68968150_69968150
rs4963586	0.00199101	chr12_24221738_25221738
rs9863323	0.001991	chr3_61981063_62981063
rs7776889	0.001991	chr7_31869148_32869148
rs2024561	0.001991	chr6_68968150_69968150
rs10994837	0.00199097	chr10_63160689_64160689
rs143242863	0.00199093	chr6_153891369_154891369
rs1390065	0.00199093	chr4_67081975_68081975
rs2394012	0.00199091	chr10_64884567_65884567
rs7687404	0.0019909	chr4_118512273_119512273
rs12927035	0.00199089	chr16_48454373_49454373
rs1008234	0.00199089	chr6_68968150_69968150
rs117821291	0.00199088	chr6_68968150_69968150
rs28419665	0.00199087	chr7_31869148_32869148
rs17789699	0.0019908	chr4_67081975_68081975
rs3949447	0.00199077	chr6_153891369_154891369
rs6757504	0.00199077	chr2_25015210_26015210
rs60158977	0.00199077	chr6_68968150_69968150
rs7774085	0.00199071	chr6_68968150_69968150
rs13111689	0.00199064	chr4_118512273_119512273
rs9371740	0.00199063	chr6_153891369_154891369
rs28515963	0.00199059	chr4_118512273_119512273
rs2717042	0.00199055	chr2_57488194_59953348
rs79075803	0.00199054	chr5_115316948_116316948
rs12414188	0.00199054	chr10_64884567_65884567
rs11965106	0.00199049	chr6_153891369_154891369
rs9909698	0.00199048	chr17_49801060_50801060
rs9922734	0.00199047	chr16_48454373_49454373
rs79038750	0.00199041	chr3_61981063_62981063
rs352523	0.00199037	chr6_68968150_69968150
rs10005440	0.00199036	chr4_118512273_119512273
rs1586694	0.00199035	chr6_68968150_69968150
rs61155728	0.00199035	chr3_61981063_62981063
rs55658265	0.00199034	chr4_118512273_119512273
rs199984280	0.0019903	chr3_61981063_62981063
rs150498600	0.00199024	chr4_118512273_119512273
rs2048496	0.00199023	chr3_61981063_62981063
rs149871931	0.00199022	chr7_31869148_32869148
rs10255998	0.00199021	chr7_31869148_32869148
rs80059536	0.0019902	chr6_68968150_69968150
rs478789	0.00199017	chr6_68968150_69968150
rs146971790	0.00199016	chr6_68968150_69968150
rs11945185	0.00199016	chr4_118512273_119512273
rs10994914	0.00199014	chr10_63160689_64160689
rs80136534	0.00199014	chr3_61981063_62981063
rs78070041	0.0019901	chr4_118512273_119512273
rs2164881	0.00199009	chr3_61981063_62981063
rs1112134	0.00199009	chr6_153891369_154891369
rs11728874	0.00199006	chr4_118512273_119512273
rs11047759	0.00199006	chr12_24221738_25221738
rs9363983	0.00199001	chr6_68968150_69968150
rs11726431	0.00199	chr4_118512273_119512273
rs146778051	0.00198999	chr6_153891369_154891369
rs779468	0.00198998	chr6_68968150_69968150
rs34145740	0.00198997	chr18_32262592_33262592
rs112966694	0.00198996	chr4_118512273_119512273
rs10490777	0.00198995	chr3_61981063_62981063
rs1968191	0.00198991	chr16_48454373_49454373
rs883987	0.00198989	chr6_153891369_154891369
rs11047591	0.00198985	chr12_24221738_25221738
rs76710678	0.00198983	chr6_68968150_69968150
rs13339075	0.00198983	chr16_48454373_49454373
rs60611946	0.00198982	chr6_68968150_69968150
rs4524567	0.00198981	chr6_68968150_69968150
rs62315590	0.00198981	chr4_67081975_68081975
rs1425664	0.00198978	chr4_67081975_68081975
rs17099940	0.00198977	chr14_32799482_33799482
rs118070184	0.00198975	chr15_47450095_48588204
rs1490625	0.00198975	chr6_68968150_69968150
rs4566892	0.00198975	chr6_153891369_154891369
rs1501254	0.00198974	chr17_49801060_50801060
rs71530596	0.00198971	chr7_31869148_32869148
rs12174093	0.00198967	chr6_68968150_69968150
rs72669842	0.00198967	chr14_32799482_33799482
rs73552063	0.00198965	chr16_48454373_49454373
rs73571039	0.00198964	chr6_153891369_154891369
rs10951311	0.00198958	chr7_31869148_32869148
rs77941573	0.00198958	chr6_68968150_69968150
rs115460173	0.00198957	chr4_118512273_119512273
rs73745985	0.00198956	chr6_68968150_69968150
rs1552396	0.00198954	chr16_48454373_49454373
rs2200405	0.00198954	chr12_24221738_25221738
rs75150777	0.00198951	chr2_25015210_26015210
rs2717019	0.00198948	chr2_57488194_59953348
rs1015152	0.00198947	chr6_68968150_69968150
rs2038999	0.00198947	chr6_68968150_69968150
rs77903161	0.00198947	chr6_68968150_69968150
rs10150757	0.00198946	chr14_32799482_33799482
rs34773271	0.00198939	chr6_153891369_154891369
rs28395490	0.00198937	chr6_68968150_69968150
rs117949719	0.00198936	chr14_32799482_33799482
rs513357	0.00198932	chr6_68968150_69968150
rs10071066	0.00198928	chr5_115316948_116316948
rs4870224	0.00198922	chr6_153891369_154891369
rs35374855	0.00198922	chr3_61981063_62981063
rs1956205	0.00198921	chr14_32799482_33799482
rs204426	0.00198919	chr6_153891369_154891369
rs138765184	0.00198909	chr6_68968150_69968150
rs16918784	0.00198905	chr10_64884567_65884567
rs921405	0.00198901	chr7_31869148_32869148
rs4920938	0.001989	chr5_115316948_116316948
rs141897236	0.00198898	chr4_118512273_119512273
rs2138009	0.00198898	chr4_118512273_119512273
rs568418708	0.00198897	chr4_118512273_119512273
rs11076566	0.00198893	chr16_48454373_49454373
rs9346219	0.00198885	chr6_68968150_69968150
rs9363908	0.00198883	chr6_68968150_69968150
rs150576695	0.00198882	chr6_68968150_69968150
rs548339	0.00198882	chr6_153891369_154891369
rs115211082	0.00198881	chr4_118512273_119512273
rs12501999	0.0019888	chr4_118512273_119512273
rs9933976	0.00198878	chr16_48454373_49454373
rs113277572	0.00198873	chr10_64884567_65884567
rs2111239	0.00198864	chr16_48454373_49454373
rs9354779	0.00198864	chr6_68968150_69968150
rs11643594	0.00198858	chr16_48454373_49454373
rs79726382	0.00198858	chr4_67081975_68081975
rs12372519	0.00198854	chr12_24221738_25221738
rs2192386	0.00198853	chr7_31869148_32869148
rs11047245	0.00198853	chr12_24221738_25221738
rs9354775	0.00198852	chr6_68968150_69968150
rs8048923	0.00198852	chr16_48454373_49454373
rs111577156	0.0019885	chr6_68968150_69968150
rs2389389	0.00198848	chr4_118512273_119512273
rs9354725	0.00198846	chr6_68968150_69968150
rs9397698	0.00198845	chr6_153891369_154891369
rs10771130	0.00198844	chr12_24221738_25221738
rs17485406	0.00198843	chr5_115316948_116316948
rs112840254	0.00198834	chr16_48454373_49454373
rs73840913	0.00198834	chr3_61981063_62981063
rs61315572	0.0019883	chr6_153891369_154891369
rs9414758	0.00198826	chr10_63160689_64160689
rs11125866	0.00198825	chr2_25015210_26015210
rs375853761	0.00198823	chr4_118512273_119512273
rs372820275	0.00198823	chr4_118512273_119512273
rs372446419	0.00198822	chr4_118512273_119512273
rs375733817	0.00198822	chr4_118512273_119512273
rs150379374	0.00198822	chr4_118512273_119512273
rs369243575	0.00198822	chr4_118512273_119512273
rs6937202	0.0019882	chr6_68968150_69968150
rs190559898	0.00198817	chr4_118512273_119512273
rs4963774	0.00198816	chr12_24221738_25221738
rs10465991	0.00198815	chr10_64884567_65884567
rs9363953	0.00198811	chr6_68968150_69968150
rs10994924	0.00198809	chr10_63160689_64160689
rs1592571	0.00198808	chr16_48454373_49454373
rs10771140	0.00198808	chr12_24221738_25221738
rs4481397	0.00198806	chr6_68968150_69968150
rs56413755	0.00198805	chr3_61981063_62981063
rs7754127	0.001988	chr6_68968150_69968150
rs76601800	0.00198799	chr10_63160689_64160689
rs142688124	0.00198797	chr4_118512273_119512273
rs1008757	0.00198797	chr6_68968150_69968150
rs75678872	0.00198797	chr6_68968150_69968150
rs148895837	0.00198794	chr6_153891369_154891369
rs2909823	0.00198794	chr5_115316948_116316948
rs35142377	0.00198793	chr16_48454373_49454373
rs349164	0.00198793	chr3_61981063_62981063
rs6792816	0.00198791	chr3_61981063_62981063
rs2351164	0.0019879	chr4_67081975_68081975
rs77482756	0.0019879	chr3_61981063_62981063
rs4383661	0.00198789	chr4_67081975_68081975
rs12198207	0.00198784	chr6_153891369_154891369
rs1582366	0.00198784	chr16_48454373_49454373
rs1506749	0.00198782	chr3_61981063_62981063
rs72822568	0.00198779	chr10_96659684_97659684
rs117789984	0.00198778	chr10_64884567_65884567
rs146034941	0.00198777	chr4_118512273_119512273
rs7342731	0.00198774	chr16_48454373_49454373
rs10007918	0.00198774	chr4_118512273_119512273
rs12715580	0.00198772	chr3_61981063_62981063
rs142583314	0.0019877	chr6_153891369_154891369
rs7747313	0.00198764	chr6_68968150_69968150
rs12880034	0.00198757	chr14_32799482_33799482
rs2964700	0.00198757	chr5_115316948_116316948
rs4072198	0.00198753	chr3_61981063_62981063
rs2089355	0.00198753	chr3_61981063_62981063
rs2585607	0.00198753	chr6_68968150_69968150
rs72953297	0.00198749	chr18_32262592_33262592
rs72560305	0.00198749	chr6_153891369_154891369
rs2746130	0.00198747	chr6_68968150_69968150
rs74974764	0.00198747	chr6_153891369_154891369
rs1435735	0.00198744	chr15_47450095_48588204
rs149520489	0.00198735	chr6_68968150_69968150
rs349165	0.00198734	chr3_61981063_62981063
rs117895603	0.00198733	chr6_68968150_69968150
rs12257343	0.00198733	chr10_63160689_64160689
rs10922898	0.00198724	chr1_90709986_91709986
rs11737403	0.00198716	chr4_118512273_119512273
rs200338425	0.00198715	chr10_64884567_65884567
rs71567976	0.00198708	chr6_153891369_154891369
rs7086061	0.00198708	chr10_63160689_64160689
rs6930275	0.00198706	chr6_68968150_69968150
rs77188353	0.00198706	chr10_64884567_65884567
rs7085990	0.00198705	chr10_96659684_97659684
rs871903	0.00198699	chr16_48454373_49454373
rs6455288	0.00198698	chr6_68968150_69968150
rs7741590	0.00198697	chr6_68968150_69968150
rs17862988	0.00198695	chr4_118512273_119512273
rs1454728	0.00198693	chr6_68968150_69968150
rs1586693	0.00198692	chr6_68968150_69968150
rs8011225	0.00198687	chr14_32799482_33799482
rs115651057	0.00198687	chr4_118512273_119512273
rs2246093	0.00198685	chr6_68968150_69968150
rs2206836	0.00198684	chr6_68968150_69968150
rs7747314	0.00198677	chr6_68968150_69968150
rs371139070	0.00198673	chr4_118512273_119512273
rs4315325	0.00198671	chr16_48454373_49454373
rs6919699	0.00198664	chr6_68968150_69968150
rs9885592	0.00198663	chr6_68968150_69968150
rs6774315	0.00198661	chr3_61981063_62981063
rs4870260	0.0019866	chr6_153891369_154891369
rs4793722	0.00198651	chr17_49801060_50801060
rs112422606	0.00198649	chr6_68968150_69968150
rs714474	0.00198647	chr7_31869148_32869148
rs9479805	0.00198645	chr6_153891369_154891369
rs17066811	0.00198643	chr3_61981063_62981063
rs10771123	0.00198642	chr12_24221738_25221738
rs1918759	0.00198641	chr6_153891369_154891369
rs6915221	0.00198636	chr6_153891369_154891369
rs484565	0.00198635	chr6_153891369_154891369
rs77139921	0.00198626	chr6_153891369_154891369
rs11047760	0.00198626	chr12_24221738_25221738
rs12191910	0.00198624	chr6_68968150_69968150
rs78505710	0.00198616	chr3_61981063_62981063
rs114706807	0.00198614	chr17_49801060_50801060
rs6934379	0.00198612	chr6_68968150_69968150
rs11640211	0.0019861	chr16_48454373_49454373
rs192975105	0.00198603	chr10_64884567_65884567
rs9371309	0.00198602	chr6_153891369_154891369
rs9363966	0.00198602	chr6_68968150_69968150
rs192156122	0.00198599	chr18_32262592_33262592
rs34515455	0.00198593	chr10_126219576_127219576
rs9446019	0.00198591	chr6_68968150_69968150
rs75111575	0.00198589	chr12_24221738_25221738
rs556716	0.00198589	chr6_153891369_154891369
rs118024827	0.00198587	chr6_68968150_69968150
rs998370	0.00198584	chr6_68968150_69968150
rs140812282	0.00198583	chr3_61981063_62981063
rs7093181	0.00198583	chr10_63160689_64160689
rs2177361	0.0019858	chr10_64884567_65884567
rs72828315	0.00198579	chr10_64884567_65884567
rs2526430	0.00198579	chr3_61981063_62981063
rs73462484	0.00198579	chr6_68968150_69968150
rs183655106	0.00198577	chr5_115316948_116316948
rs79815024	0.00198573	chr2_57488194_59953348
rs111746158	0.00198566	chr4_67081975_68081975
rs10995704	0.00198564	chr10_64884567_65884567
rs113934831	0.00198562	chr12_24221738_25221738
rs117780188	0.00198559	chr7_31869148_32869148
rs80130610	0.00198559	chr7_31869148_32869148
rs73789427	0.00198557	chr6_153891369_154891369
rs7748446	0.00198555	chr6_153891369_154891369
rs117180414	0.00198553	chr18_32262592_33262592
rs12198177	0.00198553	chr6_153891369_154891369
rs112930209	0.00198552	chr17_49801060_50801060
rs1987052	0.00198551	chr14_32799482_33799482
rs142889372	0.0019855	chr4_67081975_68081975
rs77512254	0.00198549	chr18_32262592_33262592
rs72876435	0.00198548	chr3_61981063_62981063
rs9921741	0.00198547	chr16_48454373_49454373
rs7661325	0.00198546	chr4_118512273_119512273
rs77531216	0.00198546	chr6_68968150_69968150
rs924704	0.00198545	chr17_49801060_50801060
rs34118557	0.00198541	chr14_32799482_33799482
rs9454457	0.00198538	chr6_68968150_69968150
rs9371742	0.00198535	chr6_153891369_154891369
rs7295669	0.00198535	chr12_24221738_25221738
rs74466630	0.00198532	chr2_57488194_59953348
rs117015757	0.00198531	chr6_68968150_69968150
rs73745979	0.00198529	chr6_68968150_69968150
rs58092223	0.00198525	chr6_68968150_69968150
rs76964082	0.00198524	chr4_118512273_119512273
rs74017079	0.00198522	chr16_48454373_49454373
rs9454556	0.00198522	chr6_68968150_69968150
rs61850473	0.00198517	chr10_63160689_64160689
rs598682	0.00198517	chr6_153891369_154891369
rs143434268	0.00198516	chr16_48454373_49454373
rs9869143	0.00198514	chr3_61981063_62981063
rs60801868	0.00198514	chr6_153891369_154891369
rs1877427	0.00198513	chr6_68968150_69968150
rs12359823	0.00198508	chr10_126219576_127219576
rs147606659	0.00198508	chr10_64884567_65884567
rs524680	0.00198506	chr1_90709986_91709986
rs34526480	0.00198504	chr6_68968150_69968150
rs7303667	0.00198502	chr12_24221738_25221738
rs145019755	0.001985	chr6_68968150_69968150
rs6827825	0.00198498	chr4_67081975_68081975
rs483481	0.00198493	chr6_153891369_154891369
rs6774688	0.00198492	chr3_61981063_62981063
rs35026522	0.00198492	chr6_68968150_69968150
rs1725415	0.00198492	chr1_90709986_91709986
rs6934222	0.0019849	chr6_68968150_69968150
rs6934458	0.00198484	chr6_68968150_69968150
rs13100032	0.00198483	chr3_61981063_62981063
rs117949939	0.00198483	chr12_24221738_25221738
rs3846217	0.00198481	chr3_61981063_62981063
rs74017080	0.00198477	chr16_48454373_49454373
rs10014402	0.00198474	chr4_118512273_119512273
rs62375180	0.00198472	chr5_115316948_116316948
rs17099273	0.00198469	chr14_32799482_33799482
rs59457657	0.00198469	chr10_126219576_127219576
rs4785270	0.00198461	chr16_48454373_49454373
rs34981531	0.0019846	chr16_48454373_49454373
rs62406830	0.00198458	chr6_68968150_69968150
rs1337541	0.00198458	chr6_68968150_69968150
rs7184144	0.00198458	chr16_48454373_49454373
rs11645193	0.00198457	chr16_48454373_49454373
rs529105	0.00198457	chr6_68968150_69968150
rs62406857	0.00198456	chr6_68968150_69968150
rs2671509	0.00198455	chr10_64884567_65884567
rs73462474	0.00198447	chr6_68968150_69968150
rs17322922	0.00198447	chr12_24221738_25221738
rs189015939	0.00198442	chr5_115316948_116316948
rs530244	0.0019844	chr6_68968150_69968150
rs71363487	0.00198439	chr18_32262592_33262592
rs137941912	0.00198439	chr6_153891369_154891369
rs9322462	0.00198439	chr6_153891369_154891369
rs1420712	0.00198436	chr16_48454373_49454373
rs115884703	0.00198436	chr4_67081975_68081975
rs2588958	0.00198435	chr10_63160689_64160689
rs149227627	0.00198434	chr6_68968150_69968150
rs117709701	0.00198434	chr16_48454373_49454373
rs17867516	0.00198434	chr4_118512273_119512273
rs139563452	0.0019843	chr7_31869148_32869148
rs2526421	0.00198429	chr3_61981063_62981063
rs17066157	0.00198426	chr3_61981063_62981063
rs1420595	0.00198426	chr16_48454373_49454373
rs75032499	0.00198422	chr6_68968150_69968150
rs76358544	0.00198419	chr2_25015210_26015210
rs144623514	0.00198419	chr3_61981063_62981063
rs10028980	0.00198419	chr4_118512273_119512273
rs9311837	0.00198418	chr3_61981063_62981063
rs526156	0.00198417	chr6_68968150_69968150
rs66682442	0.00198417	chr10_126219576_127219576
rs138865308	0.00198414	chr12_24221738_25221738
rs10252770	0.00198411	chr7_31869148_32869148
rs4028695	0.00198411	chr16_48454373_49454373
rs76891368	0.00198406	chr3_61981063_62981063
rs3121774	0.00198404	chr6_68968150_69968150
rs215699	0.00198404	chr7_31869148_32869148
rs2038998	0.00198402	chr6_68968150_69968150
rs2932668	0.00198399	chr6_68968150_69968150
rs8044660	0.00198396	chr16_48454373_49454373
rs145060617	0.00198394	chr6_153891369_154891369
rs141345911	0.00198393	chr3_61981063_62981063
rs11562887	0.00198391	chr4_118512273_119512273
rs526457	0.0019839	chr15_47450095_48588204
rs55797216	0.00198389	chr6_153891369_154891369
rs10152006	0.00198384	chr14_32799482_33799482
rs13196862	0.00198384	chr6_68968150_69968150
rs117902954	0.00198383	chr10_64884567_65884567
rs117653727	0.00198383	chr10_64884567_65884567
rs3784172	0.00198383	chr14_32799482_33799482
rs9342721	0.00198383	chr6_68968150_69968150
rs192963637	0.00198382	chr7_31869148_32869148
rs4833573	0.00198381	chr4_118512273_119512273
rs12149066	0.0019838	chr16_48454373_49454373
rs12176509	0.00198377	chr6_68968150_69968150
rs6902378	0.00198373	chr6_68968150_69968150
rs10761617	0.00198371	chr10_63160689_64160689
rs41274072	0.00198369	chr10_64884567_65884567
rs12356358	0.00198369	chr10_96659684_97659684
rs9354786	0.00198368	chr6_68968150_69968150
rs117931276	0.00198367	chr6_68968150_69968150
rs28377374	0.00198364	chr7_31869148_32869148
rs34053222	0.00198364	chr6_68968150_69968150
rs114853905	0.00198363	chr7_31869148_32869148
rs11965171	0.00198361	chr6_153891369_154891369
rs1028538	0.00198359	chr14_32799482_33799482
rs4688284	0.00198359	chr3_61981063_62981063
rs9363911	0.00198351	chr6_68968150_69968150
rs60652639	0.0019835	chr6_68968150_69968150
rs9342730	0.0019835	chr6_68968150_69968150
rs141966733	0.00198349	chr6_153891369_154891369
rs56022209	0.0019834	chr3_61981063_62981063
rs602367	0.0019834	chr5_115316948_116316948
rs6929931	0.00198337	chr6_153891369_154891369
rs10014076	0.00198335	chr4_118512273_119512273
rs112680889	0.00198334	chr10_96659684_97659684
rs6504760	0.00198334	chr17_49801060_50801060
rs1508883	0.00198331	chr5_115316948_116316948
rs73102292	0.00198328	chr3_61981063_62981063
rs27865	0.00198328	chr16_48454373_49454373
rs9360339	0.00198328	chr6_68968150_69968150
rs9351734	0.00198327	chr6_68968150_69968150
rs4869825	0.00198326	chr6_153891369_154891369
rs9371329	0.00198319	chr6_153891369_154891369
rs2098865	0.00198313	chr4_67081975_68081975
rs2585621	0.00198312	chr6_68968150_69968150
rs73011441	0.00198308	chr6_153891369_154891369
rs147431040	0.00198307	chr14_32799482_33799482
rs12196984	0.00198303	chr6_68968150_69968150
rs2650743	0.00198302	chr10_63160689_64160689
rs7101279	0.00198302	chr10_63160689_64160689
rs4466217	0.001983	chr6_68968150_69968150
rs7452323	0.00198297	chr6_68968150_69968150
rs10740067	0.00198295	chr10_63160689_64160689
rs17506750	0.0019829	chr14_32799482_33799482
rs117617732	0.00198288	chr6_68968150_69968150
rs72676177	0.00198288	chr4_118512273_119512273
rs117059134	0.00198288	chr6_68968150_69968150
rs142570737	0.00198286	chr6_68968150_69968150
rs17556941	0.00198284	chr18_32262592_33262592
rs11728919	0.00198277	chr4_118512273_119512273
rs1848307	0.00198273	chr2_25015210_26015210
rs3786321	0.00198272	chr18_32262592_33262592
rs13212763	0.00198272	chr6_153891369_154891369
rs3798967	0.00198268	chr6_68968150_69968150
rs7895712	0.00198267	chr10_63160689_64160689
rs117264859	0.00198267	chr6_68968150_69968150
rs117470835	0.00198264	chr10_96659684_97659684
rs7739764	0.00198264	chr6_68968150_69968150
rs72822564	0.00198264	chr10_96659684_97659684
rs1376276	0.00198263	chr7_31869148_32869148
rs907	0.00198258	chr10_64884567_65884567
rs9934626	0.00198258	chr16_48454373_49454373
rs7450290	0.00198255	chr6_68968150_69968150
rs10901779	0.00198255	chr10_126219576_127219576
rs10995705	0.00198253	chr10_64884567_65884567
rs117441375	0.00198252	chr10_96659684_97659684
rs2970050	0.00198246	chr17_49801060_50801060
rs12892780	0.00198245	chr14_32799482_33799482
rs147288100	0.00198242	chr10_63160689_64160689
rs545085	0.00198239	chr6_68968150_69968150
rs1425652	0.00198237	chr4_67081975_68081975
rs7774705	0.00198236	chr6_68968150_69968150
rs73011439	0.00198229	chr6_153891369_154891369
rs1268635	0.00198228	chr10_64884567_65884567
rs76959058	0.00198226	chr14_32799482_33799482
rs349167	0.00198226	chr3_61981063_62981063
rs12176505	0.00198224	chr6_68968150_69968150
rs80127559	0.00198223	chr6_68968150_69968150
rs78869094	0.00198222	chr1_90709986_91709986
rs78047652	0.0019822	chr4_67081975_68081975
rs833664	0.0019822	chr3_61981063_62981063
rs75285601	0.00198216	chr6_68968150_69968150
rs117130603	0.00198214	chr6_68968150_69968150
rs9397692	0.00198214	chr6_153891369_154891369
rs117690502	0.00198212	chr10_63160689_64160689
rs73572674	0.00198212	chr6_153891369_154891369
rs1490624	0.00198211	chr6_68968150_69968150
rs9479722	0.00198207	chr6_153891369_154891369
rs145236939	0.00198202	chr5_115316948_116316948
rs314208	0.00198202	chr6_68968150_69968150
rs12194783	0.00198201	chr6_153891369_154891369
rs1932619	0.00198199	chr6_68968150_69968150
rs79194817	0.00198198	chr14_32799482_33799482
rs73102737	0.00198195	chr3_61981063_62981063
rs9921737	0.00198194	chr16_48454373_49454373
rs10740144	0.00198192	chr10_64884567_65884567
rs681243	0.00198192	chr6_153891369_154891369
rs6557355	0.00198191	chr6_153891369_154891369
rs13217051	0.00198191	chr6_68968150_69968150
rs144793338	0.00198189	chr4_118512273_119512273
rs9346175	0.00198189	chr6_68968150_69968150
rs35218922	0.00198187	chr7_31869148_32869148
rs11076592	0.00198186	chr16_48454373_49454373
rs1557101	0.00198185	chr6_153891369_154891369
rs4416643	0.00198185	chr6_68968150_69968150
rs4496140	0.00198184	chr16_48454373_49454373
rs10276466	0.00198182	chr7_31869148_32869148
rs1121550	0.0019818	chr6_68968150_69968150
rs17181538	0.00198177	chr10_63160689_64160689
rs115540404	0.00198174	chr4_118512273_119512273
rs2389470	0.0019817	chr4_118512273_119512273
rs117591255	0.0019817	chr6_153891369_154891369
rs9478515	0.00198169	chr6_153891369_154891369
rs6912997	0.00198168	chr6_68968150_69968150
rs76058015	0.00198168	chr6_68968150_69968150
rs141072250	0.00198167	chr10_64884567_65884567
rs2087627	0.00198167	chr10_63160689_64160689
rs9346216	0.00198165	chr6_68968150_69968150
rs4632860	0.00198165	chr6_68968150_69968150
rs59834863	0.00198164	chr4_67081975_68081975
rs7635456	0.00198164	chr3_61981063_62981063
rs11963528	0.00198163	chr6_68968150_69968150
rs9823880	0.00198162	chr3_61981063_62981063
rs62306860	0.00198157	chr4_67081975_68081975
rs12818733	0.00198156	chr12_24221738_25221738
rs2882586	0.00198155	chr6_153891369_154891369
rs9832674	0.00198153	chr3_61981063_62981063
rs2179900	0.00198151	chr14_32799482_33799482
rs1932621	0.0019815	chr6_68968150_69968150
rs112871524	0.00198147	chr3_61981063_62981063
rs28767227	0.00198146	chr4_118512273_119512273
rs55643442	0.00198146	chr3_61981063_62981063
rs12818482	0.00198145	chr12_24221738_25221738
rs151139421	0.00198145	chr5_115316948_116316948
rs9342694	0.00198142	chr6_68968150_69968150
rs151213600	0.0019814	chr4_118512273_119512273
rs73465657	0.00198137	chr6_68968150_69968150
rs73745981	0.00198136	chr6_68968150_69968150
rs9351729	0.00198135	chr6_68968150_69968150
rs114343871	0.0019813	chr4_118512273_119512273
rs76884293	0.00198125	chr6_68968150_69968150
rs9454451	0.00198124	chr6_68968150_69968150
rs61112154	0.00198122	chr16_48454373_49454373
rs1484548	0.00198122	chr15_47450095_48588204
rs7191563	0.00198119	chr16_48454373_49454373
rs6961516	0.00198118	chr7_31869148_32869148
rs9384136	0.00198116	chr6_153891369_154891369
rs1512229	0.00198116	chr6_68968150_69968150
rs9811295	0.00198111	chr3_61981063_62981063
rs61914316	0.0019811	chr12_24221738_25221738
rs10842281	0.00198106	chr12_24221738_25221738
rs779467	0.00198106	chr6_68968150_69968150
rs75426130	0.00198106	chr6_153891369_154891369
rs2880651	0.00198105	chr6_68968150_69968150
rs4706712	0.00198104	chr6_68968150_69968150
rs2253068	0.00198099	chr10_64884567_65884567
rs13205715	0.00198096	chr6_68968150_69968150
rs7740262	0.00198096	chr6_153891369_154891369
rs6445276	0.00198093	chr3_61981063_62981063
rs7758276	0.00198093	chr6_68968150_69968150
rs506551	0.00198092	chr18_32262592_33262592
rs12505517	0.00198085	chr4_118512273_119512273
rs7759645	0.00198078	chr6_68968150_69968150
rs61446045	0.00198077	chr2_25015210_26015210
rs115521448	0.00198076	chr3_61981063_62981063
rs2671543	0.00198071	chr10_64884567_65884567
rs544228	0.00198065	chr6_153891369_154891369
rs4793728	0.0019806	chr17_49801060_50801060
rs79575754	0.00198059	chr6_68968150_69968150
rs56371058	0.00198057	chr3_61981063_62981063
rs73570652	0.00198053	chr6_153891369_154891369
rs2631141	0.00198044	chr4_118512273_119512273
rs66771705	0.00198042	chr7_31869148_32869148
rs113042081	0.00198042	chr6_153891369_154891369
rs3879779	0.00198033	chr4_118512273_119512273
rs55817211	0.00198032	chr1_90709986_91709986
rs11047758	0.0019803	chr12_24221738_25221738
rs12812496	0.00198029	chr12_24221738_25221738
rs9346178	0.00198027	chr6_68968150_69968150
rs61503537	0.00198026	chr6_68968150_69968150
rs9371307	0.00198022	chr6_153891369_154891369
rs7954299	0.00198018	chr12_24221738_25221738
rs11722450	0.00198018	chr4_118512273_119512273
rs12813360	0.00198018	chr12_24221738_25221738
rs113895213	0.00198016	chr16_48454373_49454373
rs80173714	0.00198015	chr6_68968150_69968150
rs7195116	0.0019801	chr16_48454373_49454373
rs78730848	0.00198004	chr4_118512273_119512273
rs10000049	0.00198002	chr4_118512273_119512273
rs2932673	0.00198	chr6_68968150_69968150
rs12054666	0.00197999	chr5_115316948_116316948
rs78410012	0.00197998	chr14_32799482_33799482
rs62466995	0.00197998	chr7_31869148_32869148
rs12643746	0.00197995	chr4_118512273_119512273
rs12194277	0.00197993	chr6_153891369_154891369
rs577770046	0.00197993	chr10_64884567_65884567
rs116914727	0.00197992	chr12_24221738_25221738
rs4481919	0.00197989	chr10_64884567_65884567
rs149699110	0.00197988	chr3_61981063_62981063
rs60121735	0.00197986	chr6_68968150_69968150
rs147631063	0.00197986	chr10_96659684_97659684
rs151318426	0.00197977	chr12_24221738_25221738
rs16951599	0.00197975	chr17_49801060_50801060
rs4147232	0.00197973	chr10_63160689_64160689
rs576360	0.00197971	chr18_32262592_33262592
rs73570640	0.00197968	chr6_153891369_154891369
rs62406859	0.00197967	chr6_68968150_69968150
rs6791070	0.00197962	chr3_61981063_62981063
rs2588965	0.0019796	chr10_63160689_64160689
rs144411752	0.00197959	chr7_31869148_32869148
rs10995076	0.00197959	chr10_63160689_64160689
rs1975506	0.00197958	chr1_90709986_91709986
rs59046606	0.00197956	chr6_68968150_69968150
rs183358551	0.00197955	chr2_57488194_59953348
rs79886562	0.00197954	chr3_61981063_62981063
rs117898781	0.00197945	chr12_24221738_25221738
rs6842359	0.00197941	chr4_118512273_119512273
rs10951329	0.00197937	chr7_31869148_32869148
rs9294803	0.00197937	chr6_68968150_69968150
rs9371755	0.00197937	chr6_153891369_154891369
rs4641389	0.00197936	chr10_96659684_97659684
rs6428618	0.00197936	chr1_90709986_91709986
rs150361998	0.00197935	chr3_61981063_62981063
rs78440472	0.00197933	chr6_68968150_69968150
rs10945104	0.00197931	chr6_68968150_69968150
rs77849955	0.0019793	chr4_118512273_119512273
rs141084205	0.00197929	chr10_64884567_65884567
rs73571026	0.00197929	chr6_153891369_154891369
rs79928655	0.00197929	chr1_90709986_91709986
rs62416514	0.00197927	chr6_68968150_69968150
rs76441054	0.00197927	chr12_24221738_25221738
rs1894972	0.00197926	chr16_48454373_49454373
rs304168	0.00197924	chr3_61981063_62981063
rs11647441	0.00197921	chr16_48454373_49454373
rs12528415	0.00197919	chr6_153891369_154891369
rs7746897	0.00197919	chr6_68968150_69968150
rs17862072	0.00197918	chr4_118512273_119512273
rs9479848	0.00197917	chr6_153891369_154891369
rs9936005	0.00197917	chr16_48454373_49454373
rs76076475	0.00197915	chr1_90709986_91709986
rs16919021	0.00197915	chr10_64884567_65884567
rs12436002	0.00197915	chr14_32799482_33799482
rs3759087	0.00197907	chr12_24221738_25221738
rs11562922	0.00197906	chr4_118512273_119512273
rs73096591	0.00197905	chr3_61981063_62981063
rs10032661	0.00197904	chr4_118512273_119512273
rs17100281	0.00197903	chr14_32799482_33799482
rs562941065	0.00197902	chr4_118512273_119512273
rs75924882	0.00197902	chr18_32262592_33262592
rs7895575	0.00197901	chr10_63160689_64160689
rs117125237	0.00197894	chr6_68968150_69968150
rs1569974	0.00197891	chr14_32799482_33799482
rs74941026	0.00197885	chr10_63160689_64160689
rs11047246	0.00197884	chr12_24221738_25221738
rs62432735	0.00197879	chr6_153891369_154891369
rs1120276	0.00197876	chr16_48454373_49454373
rs7107143	0.00197872	chr11_88232154_89232154
rs3766656	0.00197871	chr4_118512273_119512273
rs145301316	0.0019787	chr7_31869148_32869148
rs454143	0.00197865	chr4_67081975_68081975
rs618641	0.00197861	chr6_153891369_154891369
rs4981997	0.0019786	chr14_32799482_33799482
rs11722261	0.00197859	chr4_118512273_119512273
rs113656642	0.00197859	chr6_153891369_154891369
rs147772223	0.00197858	chr6_68968150_69968150
rs1582365	0.00197857	chr16_48454373_49454373
rs9346208	0.00197855	chr6_68968150_69968150
rs11757508	0.00197855	chr6_153891369_154891369
rs11964708	0.00197849	chr6_153891369_154891369
rs1323043	0.00197847	chr6_153891369_154891369
rs73011466	0.00197846	chr6_153891369_154891369
rs74744426	0.00197845	chr10_126219576_127219576
rs6571560	0.00197841	chr14_32799482_33799482
rs145696003	0.00197839	chr10_64884567_65884567
rs28476651	0.00197838	chr4_118512273_119512273
rs9363947	0.00197838	chr6_68968150_69968150
rs73570642	0.00197837	chr6_153891369_154891369
rs73011448	0.00197836	chr6_153891369_154891369
rs355311	0.00197833	chr18_32262592_33262592
rs1508401	0.00197829	chr3_61981063_62981063
rs1937634	0.00197828	chr6_153891369_154891369
rs9454450	0.00197821	chr6_68968150_69968150
rs7356811	0.0019782	chr6_68968150_69968150
rs12894058	0.00197819	chr14_32799482_33799482
rs3956919	0.00197818	chr10_64884567_65884567
rs117569917	0.00197815	chr18_32262592_33262592
rs77822561	0.00197812	chr6_68968150_69968150
rs112099705	0.00197809	chr14_32799482_33799482
rs72908206	0.00197808	chr6_68968150_69968150
rs12663350	0.00197801	chr6_153891369_154891369
rs35512601	0.00197799	chr18_32262592_33262592
rs7752852	0.00197799	chr6_153891369_154891369
rs137918812	0.00197793	chr10_64884567_65884567
rs117890883	0.00197793	chr6_68968150_69968150
rs55683580	0.00197793	chr16_48454373_49454373
rs12245846	0.00197783	chr10_64884567_65884567
rs12764378	0.00197783	chr10_63160689_64160689
rs72835202	0.00197776	chr10_63160689_64160689
rs73465893	0.00197775	chr6_68968150_69968150
rs16913049	0.00197774	chr10_64884567_65884567
rs2578055	0.00197773	chr10_64884567_65884567
rs114586986	0.00197773	chr3_61981063_62981063
rs12887224	0.00197772	chr14_32799482_33799482
rs2118535	0.0019777	chr3_61981063_62981063
rs6557361	0.00197762	chr6_153891369_154891369
rs34577847	0.0019776	chr10_64884567_65884567
rs9454655	0.00197758	chr6_68968150_69968150
rs9918406	0.00197758	chr6_153891369_154891369
rs554543597	0.00197751	chr4_118512273_119512273
rs10133794	0.00197748	chr14_32799482_33799482
rs76631779	0.00197748	chr4_118512273_119512273
rs35184807	0.00197747	chr6_153891369_154891369
rs623549	0.00197746	chr15_47450095_48588204
rs2246104	0.00197739	chr6_68968150_69968150
rs76860376	0.00197738	chr4_118512273_119512273
rs28736320	0.00197736	chr3_61981063_62981063
rs4723165	0.00197733	chr7_31869148_32869148
rs6934521	0.00197733	chr6_68968150_69968150
rs2350878	0.00197732	chr6_153891369_154891369
rs6935161	0.00197731	chr6_68968150_69968150
rs1932612	0.0019773	chr6_68968150_69968150
rs58340266	0.00197728	chr6_68968150_69968150
rs114948952	0.00197727	chr3_61981063_62981063
rs6594941	0.00197726	chr5_115316948_116316948
rs349161	0.00197726	chr3_61981063_62981063
rs6920715	0.00197722	chr6_153891369_154891369
rs9294802	0.00197713	chr6_68968150_69968150
rs3799003	0.00197712	chr6_68968150_69968150
rs2746137	0.00197712	chr6_68968150_69968150
rs6899940	0.0019771	chr6_153891369_154891369
rs7903789	0.00197709	chr10_63160689_64160689
rs76505605	0.00197709	chr6_68968150_69968150
rs141950032	0.00197701	chr3_61981063_62981063
rs4631979	0.00197698	chr12_24221738_25221738
rs150112065	0.00197698	chr6_68968150_69968150
rs73416863	0.00197697	chr18_32262592_33262592
rs80171111	0.0019769	chr7_31869148_32869148
rs149034696	0.0019769	chr6_68968150_69968150
rs680798	0.00197689	chr18_32262592_33262592
rs12207529	0.00197686	chr6_68968150_69968150
rs16880676	0.00197685	chr6_68968150_69968150
rs2136822	0.00197684	chr4_67081975_68081975
rs11098423	0.00197683	chr4_118512273_119512273
rs2135582	0.00197682	chr3_61981063_62981063
rs304167	0.00197681	chr3_61981063_62981063
rs76630018	0.0019768	chr6_68968150_69968150
rs6928361	0.00197678	chr6_153891369_154891369
rs77449943	0.00197678	chr12_24221738_25221738
rs1388052	0.00197677	chr6_68968150_69968150
rs2253077	0.00197676	chr10_64884567_65884567
rs12831097	0.00197675	chr12_24221738_25221738
rs2688823	0.00197674	chr10_64884567_65884567
rs191723101	0.00197673	chr7_31869148_32869148
rs3074260	0.00197672	chr3_61981063_62981063
rs658156	0.0019767	chr6_153891369_154891369
rs9948002	0.00197659	chr18_32262592_33262592
rs143452357	0.00197659	chr6_68968150_69968150
rs62014025	0.00197658	chr15_47450095_48588204
rs9354715	0.00197657	chr6_68968150_69968150
rs2661887	0.00197652	chr3_61981063_62981063
rs1083694	0.0019765	chr6_68968150_69968150
rs73276046	0.00197648	chr10_63160689_64160689
rs11752837	0.00197641	chr6_68968150_69968150
rs80315808	0.0019764	chr3_61981063_62981063
rs72645936	0.0019764	chr4_67081975_68081975
rs4860783	0.00197639	chr4_67081975_68081975
rs16900047	0.00197639	chr6_68968150_69968150
rs79597480	0.00197637	chr10_96659684_97659684
rs1879467	0.00197636	chr10_63160689_64160689
rs1506750	0.00197635	chr3_61981063_62981063
rs2802688	0.00197634	chr6_68968150_69968150
rs12810380	0.00197632	chr12_24221738_25221738
rs897298	0.00197626	chr10_126219576_127219576
rs74156274	0.00197624	chr10_63160689_64160689
rs76931320	0.00197622	chr6_153891369_154891369
rs71627750	0.00197619	chr4_118512273_119512273
rs9788573	0.00197618	chr14_32799482_33799482
rs17556920	0.00197615	chr18_32262592_33262592
rs12207692	0.00197614	chr6_153891369_154891369
rs76412466	0.00197611	chr3_61981063_62981063
rs72834205	0.0019761	chr17_49801060_50801060
rs715294	0.00197609	chr6_68968150_69968150
rs12970212	0.00197606	chr18_32262592_33262592
rs1508407	0.00197605	chr3_61981063_62981063
rs7620531	0.001976	chr3_61981063_62981063
rs9445982	0.00197598	chr6_68968150_69968150
rs281285	0.00197596	chr15_47450095_48588204
rs9351713	0.00197592	chr6_68968150_69968150
rs10822180	0.00197591	chr10_64884567_65884567
rs4085052	0.0019759	chr6_68968150_69968150
rs10519147	0.00197587	chr15_47450095_48588204
rs117408190	0.00197587	chr6_68968150_69968150
rs11728902	0.00197584	chr4_118512273_119512273
rs75556966	0.00197582	chr6_68968150_69968150
rs12812121	0.00197581	chr12_24221738_25221738
rs10000807	0.00197581	chr4_67081975_68081975
rs17138667	0.00197579	chr5_115316948_116316948
rs9938890	0.00197579	chr16_48454373_49454373
rs11728735	0.00197576	chr4_118512273_119512273
rs1547479	0.00197575	chr16_48454373_49454373
rs7742022	0.00197575	chr6_68968150_69968150
rs117784406	0.00197574	chr6_68968150_69968150
rs17867537	0.00197569	chr4_118512273_119512273
rs9889065	0.00197568	chr16_48454373_49454373
rs8053295	0.00197567	chr16_48454373_49454373
rs352517	0.00197566	chr6_68968150_69968150
rs4688131	0.00197566	chr3_61981063_62981063
rs8094729	0.00197565	chr18_32262592_33262592
rs7576088	0.00197565	chr2_57488194_59953348
rs1392709	0.00197563	chr14_32799482_33799482
rs115997623	0.00197561	chr4_118512273_119512273
rs9351736	0.00197561	chr6_68968150_69968150
rs72841026	0.0019756	chr17_49801060_50801060
rs7898962	0.00197557	chr10_64884567_65884567
rs1115759	0.00197555	chr16_48454373_49454373
rs9454636	0.0019755	chr6_68968150_69968150
rs12218261	0.00197549	chr10_63160689_64160689
rs76283401	0.00197548	chr6_153891369_154891369
rs28570078	0.00197546	chr4_118512273_119512273
rs12200101	0.00197544	chr6_68968150_69968150
rs2967254	0.00197537	chr16_48454373_49454373
rs2352739	0.00197536	chr12_24221738_25221738
rs114674117	0.00197528	chr2_25015210_26015210
rs13099197	0.00197524	chr3_61981063_62981063
rs10901849	0.00197523	chr10_126219576_127219576
rs75826929	0.00197522	chr10_64884567_65884567
rs7671239	0.00197521	chr4_67081975_68081975
rs952040	0.0019752	chr3_61981063_62981063
rs72876431	0.00197519	chr3_61981063_62981063
rs191784461	0.00197519	chr7_31869148_32869148
rs13190707	0.00197514	chr6_68968150_69968150
rs9351731	0.00197512	chr6_68968150_69968150
rs57454853	0.00197511	chr3_61981063_62981063
rs9363949	0.00197511	chr6_68968150_69968150
rs141532874	0.00197506	chr4_67081975_68081975
rs116536498	0.00197505	chr3_61981063_62981063
rs11244504	0.00197504	chr10_126219576_127219576
rs140205939	0.00197504	chr3_61981063_62981063
rs753529	0.00197504	chr2_25015210_26015210
rs2184725	0.00197498	chr6_68968150_69968150
rs11156762	0.00197495	chr14_32799482_33799482
rs60704428	0.00197492	chr6_68968150_69968150
rs62326204	0.00197489	chr4_118512273_119512273
rs7140836	0.00197487	chr14_32799482_33799482
rs75764532	0.00197486	chr6_153891369_154891369
rs9930296	0.00197485	chr16_48454373_49454373
rs6597844	0.00197477	chr10_126219576_127219576
rs35851865	0.00197477	chr4_118512273_119512273
rs11945958	0.00197477	chr4_118512273_119512273
rs78583067	0.00197473	chr16_48454373_49454373
rs2355363	0.00197472	chr16_48454373_49454373
rs78640219	0.0019747	chr6_153891369_154891369
rs9478495	0.0019747	chr6_153891369_154891369
rs6773596	0.00197469	chr3_61981063_62981063
rs9351701	0.00197466	chr6_68968150_69968150
rs79911876	0.00197457	chr6_68968150_69968150
rs72832162	0.00197455	chr10_64884567_65884567
rs10278448	0.00197453	chr7_31869148_32869148
rs56350815	0.00197451	chr3_61981063_62981063
rs4407673	0.00197447	chr6_68968150_69968150
rs6445288	0.00197445	chr3_61981063_62981063
rs6777194	0.00197441	chr3_61981063_62981063
rs2186143	0.00197439	chr6_153891369_154891369
rs72808493	0.00197439	chr2_57488194_59953348
rs17131084	0.00197439	chr1_90709986_91709986
rs11764364	0.00197438	chr7_31869148_32869148
rs11047301	0.00197437	chr12_24221738_25221738
rs13218801	0.00197434	chr6_153891369_154891369
rs12886313	0.00197433	chr14_32799482_33799482
rs147235595	0.00197431	chr18_32262592_33262592
rs76472343	0.00197431	chr4_118512273_119512273
rs10185041	0.00197429	chr2_25015210_26015210
rs1530110	0.00197427	chr15_47450095_48588204
rs7692057	0.00197424	chr4_118512273_119512273
rs6955990	0.00197421	chr7_31869148_32869148
rs2149147	0.00197419	chr17_49801060_50801060
rs59097599	0.00197418	chr10_96659684_97659684
rs6911989	0.00197416	chr6_153891369_154891369
rs11846446	0.00197416	chr14_32799482_33799482
rs13113414	0.00197409	chr4_118512273_119512273
rs189412507	0.00197409	chr7_31869148_32869148
rs6921844	0.00197409	chr6_153891369_154891369
rs71610205	0.00197402	chr4_118512273_119512273
rs148048537	0.00197396	chr1_90709986_91709986
rs140059633	0.00197395	chr4_118512273_119512273
rs13014100	0.00197392	chr2_25015210_26015210
rs11647536	0.00197392	chr16_48454373_49454373
rs9354800	0.00197388	chr6_68968150_69968150
rs10240276	0.00197388	chr7_31869148_32869148
rs9397699	0.00197387	chr6_153891369_154891369
rs2969704	0.00197386	chr4_118512273_119512273
rs2354579	0.00197384	chr16_48454373_49454373
rs12529020	0.00197377	chr6_153891369_154891369
rs6479798	0.00197377	chr10_63160689_64160689
rs10951335	0.00197377	chr7_31869148_32869148
rs149132222	0.00197375	chr4_118512273_119512273
rs7681155	0.0019737	chr4_118512273_119512273
rs10994841	0.00197369	chr10_63160689_64160689
rs139496562	0.00197369	chr6_68968150_69968150
rs2585622	0.00197369	chr6_68968150_69968150
rs146758381	0.00197368	chr6_153891369_154891369
rs74601121	0.00197367	chr6_68968150_69968150
rs9371739	0.00197365	chr6_153891369_154891369
rs1948927	0.00197365	chr3_61981063_62981063
rs2392023	0.00197363	chr7_31869148_32869148
rs9342706	0.00197362	chr6_68968150_69968150
rs6845921	0.00197361	chr4_118512273_119512273
rs36122862	0.00197355	chr3_61981063_62981063
rs117172655	0.00197355	chr18_32262592_33262592
rs150914752	0.00197353	chr6_68968150_69968150
rs6500411	0.00197353	chr16_48454373_49454373
rs145426092	0.00197341	chr10_63160689_64160689
rs113412667	0.00197337	chr6_153891369_154891369
rs7069572	0.00197334	chr10_126219576_127219576
rs11711607	0.00197333	chr3_61981063_62981063
rs164896	0.00197331	chr1_90709986_91709986
rs2880652	0.00197328	chr6_68968150_69968150
rs6917577	0.00197327	chr6_68968150_69968150
rs2787719	0.00197326	chr10_63160689_64160689
rs13126030	0.00197325	chr4_67081975_68081975
rs138482003	0.00197325	chr18_32262592_33262592
rs13191356	0.00197322	chr6_68968150_69968150
rs7915671	0.00197321	chr10_64884567_65884567
rs575251263	0.0019732	chr3_61981063_62981063
rs12665384	0.00197319	chr6_68968150_69968150
rs10994778	0.00197317	chr10_63160689_64160689
rs80164607	0.00197317	chr6_68968150_69968150
rs10240171	0.00197315	chr7_31869148_32869148
rs2062553	0.00197313	chr16_48454373_49454373
rs10732536	0.00197309	chr12_24221738_25221738
rs78696461	0.00197309	chr6_68968150_69968150
rs7303413	0.00197307	chr12_24221738_25221738
rs62058002	0.00197304	chr16_48454373_49454373
rs2136823	0.001973	chr4_67081975_68081975
rs4708197	0.00197298	chr6_68968150_69968150
rs139046353	0.00197297	chr6_68968150_69968150
rs314194	0.00197294	chr6_68968150_69968150
rs73456646	0.00197292	chr6_68968150_69968150
rs9354699	0.00197287	chr6_68968150_69968150
rs12218055	0.00197284	chr10_63160689_64160689
rs4870261	0.00197283	chr6_153891369_154891369
rs75129710	0.00197282	chr10_64884567_65884567
rs6814588	0.00197281	chr4_118512273_119512273
rs62029090	0.0019728	chr16_48454373_49454373
rs73567104	0.0019728	chr6_153891369_154891369
rs4082337	0.00197274	chr10_64884567_65884567
rs9354698	0.0019727	chr6_68968150_69968150
rs1378131	0.00197269	chr6_68968150_69968150
rs79495888	0.00197267	chr6_68968150_69968150
rs971436	0.00197265	chr3_61981063_62981063
rs146675748	0.00197262	chr3_61981063_62981063
rs533480	0.00197262	chr10_96659684_97659684
rs12211203	0.00197261	chr6_153891369_154891369
rs57652291	0.0019726	chr6_68968150_69968150
rs59910515	0.00197255	chr7_31869148_32869148
rs9846349	0.00197254	chr3_61981063_62981063
rs9354695	0.00197252	chr6_68968150_69968150
rs5006763	0.0019725	chr10_63160689_64160689
rs3846216	0.0019725	chr3_61981063_62981063
rs8094097	0.0019725	chr18_32262592_33262592
rs78607255	0.00197248	chr6_68968150_69968150
rs141899975	0.00197242	chr3_61981063_62981063
rs6868638	0.00197238	chr5_115316948_116316948
rs62242518	0.00197238	chr3_61981063_62981063
rs2319982	0.00197237	chr17_49801060_50801060
rs17793020	0.00197234	chr4_67081975_68081975
rs59511660	0.00197231	chr18_32262592_33262592
rs7500819	0.00197229	chr16_48454373_49454373
rs28463208	0.00197226	chr4_118512273_119512273
rs549448	0.00197223	chr6_153891369_154891369
rs9479852	0.00197222	chr6_153891369_154891369
rs35631167	0.00197221	chr12_24221738_25221738
rs10733787	0.0019722	chr10_64884567_65884567
rs10019567	0.00197219	chr4_118512273_119512273
rs149029501	0.00197219	chr16_48454373_49454373
rs58253839	0.00197219	chr6_153891369_154891369
rs8053980	0.00197216	chr16_48454373_49454373
rs150518452	0.00197212	chr18_32262592_33262592
rs72908941	0.00197212	chr6_68968150_69968150
rs117873490	0.00197209	chr6_68968150_69968150
rs4963776	0.00197208	chr12_24221738_25221738
rs76672104	0.00197207	chr18_32262592_33262592
rs2143976	0.00197206	chr14_32799482_33799482
rs4860743	0.00197203	chr4_67081975_68081975
rs1582363	0.00197201	chr16_48454373_49454373
rs69178	0.00197199	chr17_49801060_50801060
rs6455306	0.00197198	chr6_68968150_69968150
rs7749220	0.00197196	chr6_68968150_69968150
rs60709971	0.00197194	chr6_68968150_69968150
rs1386635	0.00197193	chr12_24221738_25221738
rs35038510	0.00197192	chr10_64884567_65884567
rs10244512	0.0019719	chr7_31869148_32869148
rs76306386	0.0019719	chr10_64884567_65884567
rs76189384	0.00197188	chr4_118512273_119512273
rs7773745	0.00197182	chr6_153891369_154891369
rs1080960	0.0019718	chr6_83893942_84893942
rs4636536	0.00197178	chr10_63160689_64160689
rs2967286	0.00197168	chr16_48454373_49454373
rs28811585	0.00197168	chr16_48454373_49454373
rs7151730	0.00197167	chr14_32799482_33799482
rs6479778	0.00197166	chr10_63160689_64160689
rs13113360	0.00197162	chr4_67081975_68081975
rs4332744	0.00197155	chr16_48454373_49454373
rs11623149	0.00197151	chr14_32799482_33799482
rs10882643	0.0019715	chr10_96659684_97659684
rs10509190	0.00197148	chr10_64884567_65884567
rs6847160	0.00197146	chr4_118512273_119512273
rs2186142	0.00197139	chr6_153891369_154891369
rs2661886	0.00197139	chr3_61981063_62981063
rs2892782	0.00197138	chr4_118512273_119512273
rs17085343	0.00197138	chr6_153891369_154891369
rs1582368	0.00197135	chr16_48454373_49454373
rs117063016	0.00197132	chr10_96659684_97659684
rs9363878	0.00197131	chr6_68968150_69968150
rs34913869	0.00197129	chr4_118512273_119512273
rs146789891	0.00197128	chr4_118512273_119512273
rs2678884	0.00197127	chr2_57488194_59953348
rs16918567	0.00197123	chr10_64884567_65884567
rs2220592	0.00197119	chr6_68968150_69968150
rs10499275	0.00197118	chr6_153891369_154891369
rs7770340	0.0019711	chr6_68968150_69968150
rs2802691	0.00197109	chr6_68968150_69968150
rs61850470	0.00197106	chr10_63160689_64160689
rs11728157	0.00197103	chr4_118512273_119512273
rs2802677	0.00197102	chr6_68968150_69968150
rs141084670	0.00197102	chr6_68968150_69968150
rs598160	0.00197101	chr6_153891369_154891369
rs143718656	0.00197099	chr6_68968150_69968150
rs79541554	0.00197098	chr6_68968150_69968150
rs2526418	0.00197095	chr3_61981063_62981063
rs871070	0.00197094	chr6_153891369_154891369
rs9397667	0.00197092	chr6_153891369_154891369
rs13190995	0.00197092	chr6_68968150_69968150
rs146846214	0.00197091	chr4_118512273_119512273
rs194423	0.00197089	chr16_48454373_49454373
rs147905841	0.00197088	chr18_32262592_33262592
rs12206940	0.00197088	chr6_68968150_69968150
rs6920061	0.00197087	chr6_68968150_69968150
rs77483992	0.00197086	chr2_25015210_26015210
rs59214684	0.00197085	chr10_64884567_65884567
rs7919379	0.00197085	chr10_64884567_65884567
rs11188272	0.00197084	chr10_96659684_97659684
rs1932617	0.00197083	chr6_68968150_69968150
rs9346245	0.0019708	chr6_68968150_69968150
rs34329602	0.00197077	chr12_24221738_25221738
rs2891226	0.00197071	chr14_32799482_33799482
rs1565488	0.00197071	chr6_68968150_69968150
rs8046056	0.0019707	chr16_48454373_49454373
rs143173241	0.00197068	chr10_64884567_65884567
rs142455419	0.00197067	chr4_118512273_119512273
rs9346211	0.00197067	chr6_68968150_69968150
rs2526420	0.00197064	chr3_61981063_62981063
rs62434770	0.00197062	chr6_153891369_154891369
rs141169294	0.00197061	chr6_68968150_69968150
rs11864420	0.00197061	chr16_48454373_49454373
rs117711530	0.0019706	chr16_48454373_49454373
rs34306847	0.00197058	chr4_118512273_119512273
rs10030445	0.00197057	chr4_118512273_119512273
rs1551808	0.00197054	chr6_153891369_154891369
rs28660006	0.00197049	chr3_61981063_62981063
rs117211143	0.00197048	chr7_31869148_32869148
rs466558	0.00197048	chr1_90709986_91709986
rs141953029	0.00197048	chr6_68968150_69968150
rs1420708	0.00197045	chr16_48454373_49454373
rs11076571	0.00197042	chr16_48454373_49454373
rs1937629	0.00197039	chr6_153891369_154891369
rs79006034	0.00197035	chr3_61981063_62981063
rs2111240	0.00197035	chr16_48454373_49454373
rs2341759	0.00197034	chr6_68968150_69968150
rs2341758	0.00197034	chr6_68968150_69968150
rs1830272	0.00197031	chr6_153891369_154891369
rs1663719	0.0019703	chr1_90709986_91709986
rs725909	0.00197029	chr6_68968150_69968150
rs10945147	0.00197028	chr6_68968150_69968150
rs13183720	0.00197026	chr5_115316948_116316948
rs12213244	0.00197025	chr6_68968150_69968150
rs2342763	0.00197022	chr6_68968150_69968150
rs9351727	0.0019702	chr6_68968150_69968150
rs2932670	0.00197019	chr6_68968150_69968150
rs2932186	0.00197017	chr4_118512273_119512273
rs11967772	0.00197017	chr6_68968150_69968150
rs3121775	0.00197016	chr6_68968150_69968150
rs12210045	0.00197012	chr6_68968150_69968150
rs17569012	0.00197006	chr6_68968150_69968150
rs11738779	0.00197004	chr5_115316948_116316948
rs2300836	0.00197003	chr14_32799482_33799482
rs11771825	0.00197	chr7_31869148_32869148
rs35740366	0.00196998	chr7_31869148_32869148
rs76749162	0.00196993	chr3_61981063_62981063
rs11729967	0.00196992	chr4_118512273_119512273
rs16966451	0.00196992	chr18_32262592_33262592
rs148858176	0.00196991	chr10_63160689_64160689
rs9629895	0.00196991	chr10_64884567_65884567
rs1565486	0.00196989	chr6_68968150_69968150
rs77011833	0.00196989	chr6_68968150_69968150
rs2746131	0.00196988	chr6_68968150_69968150
rs77625357	0.00196984	chr4_118512273_119512273
rs111947435	0.00196983	chr4_118512273_119512273
rs1263896	0.00196982	chr17_49801060_50801060
rs75416979	0.00196981	chr6_83893942_84893942
rs989070	0.0019698	chr16_48454373_49454373
rs10821928	0.00196978	chr10_63160689_64160689
rs6809514	0.00196977	chr3_61981063_62981063
rs17460550	0.00196976	chr14_32799482_33799482
rs13191609	0.00196975	chr6_68968150_69968150
rs61853632	0.00196974	chr10_64884567_65884567
rs2635296	0.00196973	chr4_118512273_119512273
rs7623408	0.0019697	chr3_61981063_62981063
rs191652317	0.00196968	chr2_25015210_26015210
rs72829144	0.00196967	chr10_64884567_65884567
rs13234754	0.00196966	chr7_31869148_32869148
rs11047539	0.00196965	chr12_24221738_25221738
rs10951333	0.00196964	chr7_31869148_32869148
rs13339037	0.00196963	chr16_48454373_49454373
rs72644445	0.00196963	chr4_67081975_68081975
rs11645906	0.0019696	chr16_48454373_49454373
rs7164326	0.00196958	chr15_47450095_48588204
rs2585592	0.00196957	chr6_68968150_69968150
rs6932093	0.00196955	chr6_153891369_154891369
rs74554644	0.00196954	chr3_61981063_62981063
rs28433958	0.00196954	chr4_67081975_68081975
rs114687528	0.00196953	chr18_32262592_33262592
rs1420711	0.00196952	chr16_48454373_49454373
rs1508408	0.00196951	chr3_61981063_62981063
rs9354780	0.0019695	chr6_68968150_69968150
rs6487404	0.00196949	chr12_24221738_25221738
rs2585623	0.00196947	chr6_68968150_69968150
rs9884481	0.00196943	chr4_118512273_119512273
rs117442404	0.00196941	chr6_68968150_69968150
rs79205886	0.00196936	chr6_153891369_154891369
rs34289627	0.00196936	chr18_32262592_33262592
rs191844098	0.00196933	chr6_68968150_69968150
rs35167213	0.00196931	chr2_25015210_26015210
rs2802680	0.00196926	chr6_68968150_69968150
rs11870299	0.00196922	chr17_49801060_50801060
rs72574410	0.00196919	chr6_153891369_154891369
rs2253866	0.00196915	chr6_68968150_69968150
rs12757710	0.0019691	chr1_90709986_91709986
rs11098441	0.0019691	chr4_118512273_119512273
rs115689627	0.00196908	chr3_61981063_62981063
rs117055022	0.00196906	chr18_32262592_33262592
rs2350405	0.00196906	chr6_153891369_154891369
rs3095717	0.00196906	chr16_48454373_49454373
rs28523632	0.001969	chr16_48454373_49454373
rs12413081	0.001969	chr10_64884567_65884567
rs60691849	0.00196898	chr6_68968150_69968150
rs538951242	0.00196897	chr10_64884567_65884567
rs56078959	0.00196896	chr3_61981063_62981063
rs9397637	0.00196895	chr6_153891369_154891369
rs60478981	0.00196892	chr6_68968150_69968150
rs9342729	0.00196891	chr6_68968150_69968150
rs6922706	0.00196889	chr6_68968150_69968150
rs568259659	0.00196887	chr10_63160689_64160689
rs35784504	0.00196887	chr18_32262592_33262592
rs11079994	0.00196886	chr17_49801060_50801060
rs73465901	0.00196882	chr6_68968150_69968150
rs13194884	0.00196881	chr6_68968150_69968150
rs73946517	0.0019688	chr18_32262592_33262592
rs9940667	0.00196878	chr16_48454373_49454373
rs2802687	0.00196875	chr6_68968150_69968150
rs76885267	0.00196867	chr3_61981063_62981063
rs28871106	0.00196866	chr16_48454373_49454373
rs3971978	0.00196865	chr6_68968150_69968150
rs1989649	0.00196862	chr16_48454373_49454373
rs1937574	0.00196862	chr6_153891369_154891369
rs148401943	0.0019686	chr4_118512273_119512273
rs971435	0.0019686	chr3_61981063_62981063
rs7674426	0.00196857	chr4_118512273_119512273
rs609166	0.00196855	chr6_153891369_154891369
rs111320127	0.00196855	chr6_68968150_69968150
rs2366687	0.00196854	chr3_61981063_62981063
rs945345	0.00196853	chr14_32799482_33799482
rs646118	0.00196853	chr6_68968150_69968150
rs11751609	0.00196853	chr6_68968150_69968150
rs10004322	0.00196852	chr4_118512273_119512273
rs79039719	0.0019685	chr10_96659684_97659684
rs10995587	0.00196849	chr10_64884567_65884567
rs78076787	0.00196849	chr6_68968150_69968150
rs7089059	0.00196845	chr10_63160689_64160689
rs12198528	0.00196843	chr6_68968150_69968150
rs149973010	0.00196843	chr12_24221738_25221738
rs111574713	0.0019684	chr2_25015210_26015210
rs565087924	0.00196839	chr10_64884567_65884567
rs243293	0.00196838	chr14_32799482_33799482
rs140847862	0.00196837	chr6_68968150_69968150
rs1355548	0.00196833	chr3_61981063_62981063
rs117182159	0.00196829	chr6_68968150_69968150
rs142885302	0.00196829	chr18_32262592_33262592
rs11963135	0.00196828	chr6_153891369_154891369
rs7661207	0.00196827	chr4_118512273_119512273
rs10882664	0.00196827	chr10_96659684_97659684
rs9354782	0.00196827	chr6_68968150_69968150
rs1981761	0.00196823	chr16_48454373_49454373
rs17160638	0.00196818	chr7_31869148_32869148
rs117406823	0.00196811	chr6_68968150_69968150
rs61887990	0.00196803	chr10_96659684_97659684
rs9346243	0.001968	chr6_68968150_69968150
rs632499	0.00196798	chr6_153891369_154891369
rs12660369	0.00196796	chr6_68968150_69968150
rs186535082	0.00196795	chr6_153891369_154891369
rs17031696	0.00196791	chr3_61981063_62981063
rs2341757	0.0019679	chr6_68968150_69968150
rs2892800	0.00196786	chr4_118512273_119512273
rs74909890	0.00196785	chr18_32262592_33262592
rs62315461	0.00196785	chr4_67081975_68081975
rs1981762	0.00196783	chr16_48454373_49454373
rs12116456	0.00196782	chr1_90709986_91709986
rs59672234	0.00196778	chr6_153891369_154891369
rs141249272	0.00196774	chr14_32799482_33799482
rs7895620	0.00196772	chr10_126219576_127219576
rs114119498	0.00196772	chr3_61981063_62981063
rs73789436	0.0019677	chr6_153891369_154891369
rs404865	0.00196768	chr7_31869148_32869148
rs6740560	0.00196765	chr2_25015210_26015210
rs304197	0.00196764	chr3_61981063_62981063
rs55731236	0.00196761	chr6_68968150_69968150
rs72904935	0.00196761	chr6_68968150_69968150
rs57321566	0.00196752	chr6_68968150_69968150
rs7679983	0.00196749	chr4_67081975_68081975
rs3817029	0.00196748	chr16_48454373_49454373
rs1866308	0.00196747	chr10_64884567_65884567
rs352526	0.00196746	chr6_68968150_69968150
rs79491871	0.00196741	chr6_68968150_69968150
rs7749502	0.0019674	chr6_153891369_154891369
rs10211534	0.00196739	chr2_57488194_59953348
rs9383700	0.00196737	chr6_153891369_154891369
rs7749628	0.00196736	chr6_68968150_69968150
rs111362659	0.00196733	chr3_61981063_62981063
rs77551718	0.00196732	chr6_68968150_69968150
rs7072893	0.00196731	chr10_63160689_64160689
rs116906322	0.00196729	chr10_64884567_65884567
rs6557321	0.00196727	chr6_153891369_154891369
rs2746125	0.00196727	chr6_68968150_69968150
rs73465879	0.00196727	chr6_68968150_69968150
rs76268349	0.00196724	chr16_48454373_49454373
rs114701976	0.00196724	chr2_25015210_26015210
rs62450900	0.00196723	chr6_68968150_69968150
rs6850687	0.00196723	chr4_118512273_119512273
rs12505577	0.00196722	chr4_118512273_119512273
rs6931990	0.00196721	chr6_68968150_69968150
rs10460053	0.00196718	chr18_32262592_33262592
rs117377596	0.00196716	chr6_68968150_69968150
rs611531	0.00196716	chr4_118512273_119512273
rs9354754	0.00196713	chr6_68968150_69968150
rs2254150	0.00196704	chr6_68968150_69968150
rs41476950	0.00196704	chr6_68968150_69968150
rs13210818	0.00196703	chr6_68968150_69968150
rs1617318	0.00196702	chr18_32262592_33262592
rs77146617	0.00196701	chr14_32799482_33799482
rs11156777	0.001967	chr14_32799482_33799482
rs9351702	0.00196698	chr6_68968150_69968150
rs9351703	0.00196698	chr6_68968150_69968150
rs11047720	0.00196697	chr12_24221738_25221738
rs79030159	0.00196696	chr3_61981063_62981063
rs77196510	0.00196692	chr6_68968150_69968150
rs10945139	0.0019669	chr6_68968150_69968150
rs1557912	0.00196689	chr3_61981063_62981063
rs80158408	0.00196684	chr4_118512273_119512273
rs17495224	0.00196682	chr12_24221738_25221738
rs35841851	0.0019668	chr10_126219576_127219576
rs2585604	0.00196678	chr6_68968150_69968150
rs6937418	0.00196678	chr6_68968150_69968150
rs10013148	0.00196678	chr4_118512273_119512273
rs1403927	0.00196674	chr6_68968150_69968150
rs778023	0.00196672	chr6_68968150_69968150
rs349160	0.0019667	chr3_61981063_62981063
rs13214611	0.0019667	chr6_83893942_84893942
rs75966033	0.00196668	chr3_61981063_62981063
rs139138092	0.00196666	chr4_118512273_119512273
rs28374475	0.00196664	chr4_67081975_68081975
rs11916805	0.00196661	chr3_61981063_62981063
rs28790981	0.0019666	chr4_67081975_68081975
rs475663	0.00196659	chr18_32262592_33262592
rs9454464	0.00196658	chr6_68968150_69968150
rs115409658	0.00196658	chr6_68968150_69968150
rs3823064	0.00196651	chr6_68968150_69968150
rs9748669	0.00196648	chr18_32262592_33262592
rs62416781	0.00196644	chr6_68968150_69968150
rs1973281	0.00196644	chr16_48454373_49454373
rs11970378	0.00196641	chr6_153891369_154891369
rs56327446	0.00196639	chr6_68968150_69968150
rs12176524	0.00196635	chr6_68968150_69968150
rs55778845	0.00196635	chr6_68968150_69968150
rs74673398	0.00196633	chr10_63160689_64160689
rs7739184	0.00196632	chr6_153891369_154891369
rs1319937	0.00196632	chr4_118512273_119512273
rs11765079	0.00196632	chr7_31869148_32869148
rs478070	0.00196631	chr6_68968150_69968150
rs9383709	0.00196631	chr6_153891369_154891369
rs138605299	0.00196627	chr4_118512273_119512273
rs12261605	0.00196626	chr10_64884567_65884567
rs114129315	0.00196626	chr5_115316948_116316948
rs75687598	0.00196625	chr6_68968150_69968150
rs143442176	0.00196615	chr6_68968150_69968150
rs142338973	0.00196613	chr6_68968150_69968150
rs2588929	0.00196613	chr10_63160689_64160689
rs9351719	0.00196613	chr6_68968150_69968150
rs11730500	0.00196612	chr4_67081975_68081975
rs118114869	0.0019661	chr6_68968150_69968150
rs184467071	0.00196605	chr6_68968150_69968150
rs78634882	0.00196601	chr6_68968150_69968150
rs138020640	0.001966	chr10_64884567_65884567
rs10490091	0.00196598	chr2_57488194_59953348
rs6445273	0.00196597	chr3_61981063_62981063
rs7780609	0.00196597	chr7_31869148_32869148
rs77620050	0.00196595	chr10_64884567_65884567
rs61418544	0.00196593	chr6_68968150_69968150
rs189488607	0.00196588	chr6_68968150_69968150
rs187662826	0.00196588	chr4_118512273_119512273
rs13066905	0.00196585	chr3_61981063_62981063
rs2008596	0.00196584	chr10_126219576_127219576
rs79164365	0.00196579	chr6_68968150_69968150
rs9346199	0.00196575	chr6_68968150_69968150
rs16918507	0.00196572	chr10_64884567_65884567
rs9351725	0.0019657	chr6_68968150_69968150
rs77696484	0.00196567	chr6_68968150_69968150
rs35808528	0.00196567	chr3_61981063_62981063
rs150823896	0.00196565	chr4_118512273_119512273
rs2675637	0.00196563	chr10_63160689_64160689
rs9351735	0.00196562	chr6_68968150_69968150
rs77884986	0.00196558	chr6_68968150_69968150
rs3103026	0.00196556	chr16_48454373_49454373
rs876352	0.00196554	chr10_126219576_127219576
rs1508666	0.00196551	chr6_68968150_69968150
rs4119	0.0019655	chr10_63160689_64160689
rs75973498	0.0019655	chr10_64884567_65884567
rs10842280	0.00196549	chr12_24221738_25221738
rs17863009	0.00196548	chr4_118512273_119512273
rs12538106	0.00196545	chr7_31869148_32869148
rs191701143	0.00196543	chr10_96659684_97659684
rs73745969	0.00196538	chr6_68968150_69968150
rs7308285	0.00196534	chr12_24221738_25221738
rs74371659	0.0019653	chr3_61981063_62981063
rs2087594	0.00196526	chr6_68968150_69968150
rs12260434	0.00196523	chr10_64884567_65884567
rs9454458	0.00196522	chr6_68968150_69968150
rs35528848	0.00196518	chr18_32262592_33262592
rs355304	0.00196515	chr18_32262592_33262592
rs1490618	0.00196512	chr6_68968150_69968150
rs72832105	0.00196509	chr10_64884567_65884567
rs9354777	0.00196506	chr6_68968150_69968150
rs9354776	0.00196504	chr6_68968150_69968150
rs1452082	0.00196503	chr3_61981063_62981063
rs7757508	0.00196501	chr6_153891369_154891369
rs9360330	0.00196498	chr6_68968150_69968150
rs56052706	0.00196496	chr6_153891369_154891369
rs11968059	0.00196496	chr6_153891369_154891369
rs352530	0.00196495	chr6_68968150_69968150
rs79391716	0.00196495	chr3_61981063_62981063
rs9354778	0.00196492	chr6_68968150_69968150
rs6924983	0.0019649	chr6_68968150_69968150
rs117666775	0.00196489	chr6_153891369_154891369
rs11047558	0.00196488	chr12_24221738_25221738
rs3109975	0.00196487	chr4_118512273_119512273
rs117646540	0.00196487	chr6_153891369_154891369
rs13210533	0.00196486	chr6_68968150_69968150
rs75769350	0.00196484	chr3_61981063_62981063
rs114598541	0.00196479	chr6_68968150_69968150
rs1937627	0.00196474	chr6_153891369_154891369
rs60939767	0.00196473	chr7_31869148_32869148
rs9446067	0.00196472	chr6_68968150_69968150
rs62406808	0.00196467	chr6_68968150_69968150
rs28594801	0.00196465	chr4_118512273_119512273
rs62406818	0.00196463	chr6_68968150_69968150
rs1956206	0.0019646	chr14_32799482_33799482
rs6840459	0.0019646	chr4_118512273_119512273
rs12357611	0.00196458	chr10_64884567_65884567
rs2585599	0.00196457	chr6_68968150_69968150
rs7671625	0.00196456	chr4_67081975_68081975
rs4103602	0.00196455	chr4_118512273_119512273
rs75005456	0.00196452	chr6_68968150_69968150
rs1487651	0.0019645	chr12_24221738_25221738
rs117711449	0.00196444	chr6_153891369_154891369
rs74991225	0.00196444	chr6_68968150_69968150
rs676370	0.00196444	chr6_153891369_154891369
rs1378132	0.00196443	chr6_68968150_69968150
rs147680862	0.00196442	chr4_118512273_119512273
rs9397669	0.0019644	chr6_153891369_154891369
rs112528871	0.0019644	chr10_64884567_65884567
rs114474878	0.00196439	chr1_90709986_91709986
rs74156170	0.00196436	chr10_63160689_64160689
rs7757563	0.00196436	chr6_153891369_154891369
rs314190	0.00196432	chr6_68968150_69968150
rs9892701	0.00196431	chr17_49801060_50801060
rs12176494	0.0019643	chr6_68968150_69968150
rs117156361	0.00196425	chr6_68968150_69968150
rs62406801	0.00196424	chr6_68968150_69968150
rs2152405	0.00196423	chr14_32799482_33799482
rs2661888	0.00196423	chr3_61981063_62981063
rs6680305	0.00196422	chr1_90709986_91709986
rs17863920	0.0019642	chr4_118512273_119512273
rs4103592	0.00196419	chr4_118512273_119512273
rs1262216	0.00196411	chr10_64884567_65884567
rs75546742	0.00196407	chr10_63160689_64160689
rs11076593	0.00196405	chr16_48454373_49454373
rs146602665	0.00196405	chr6_153891369_154891369
rs80249591	0.00196402	chr3_61981063_62981063
rs56210257	0.00196401	chr6_68968150_69968150
rs679938	0.00196401	chr5_115316948_116316948
rs642393	0.00196401	chr6_153891369_154891369
rs62095669	0.001964	chr18_32262592_33262592
rs570181	0.001964	chr6_68968150_69968150
rs1415032	0.00196396	chr6_68968150_69968150
rs4917678	0.00196393	chr10_96659684_97659684
rs7076551	0.00196388	chr10_63160689_64160689
rs78298496	0.00196378	chr3_61981063_62981063
rs1476262	0.00196378	chr6_68968150_69968150
rs2206835	0.00196374	chr6_68968150_69968150
rs10498868	0.00196372	chr6_68968150_69968150
rs215721	0.0019637	chr7_31869148_32869148
rs115998483	0.00196368	chr3_61981063_62981063
rs7760666	0.00196368	chr6_68968150_69968150
rs16960071	0.00196365	chr15_47450095_48588204
rs149109267	0.00196364	chr10_64884567_65884567
rs146732146	0.00196363	chr18_32262592_33262592
rs111503625	0.00196359	chr6_68968150_69968150
rs111813346	0.00196359	chr6_68968150_69968150
rs4688313	0.00196356	chr3_61981063_62981063
rs4266463	0.00196354	chr6_68968150_69968150
rs78042794	0.00196349	chr14_32799482_33799482
rs11130898	0.00196349	chr3_61981063_62981063
rs12154008	0.00196345	chr6_68968150_69968150
rs8099305	0.00196344	chr18_32262592_33262592
rs6929667	0.00196341	chr6_68968150_69968150
rs4346247	0.0019634	chr17_49801060_50801060
rs73745400	0.00196338	chr6_68968150_69968150
rs8054583	0.00196338	chr16_48454373_49454373
rs3798982	0.00196336	chr6_68968150_69968150
rs144386851	0.00196335	chr10_64884567_65884567
rs9384215	0.00196333	chr6_153891369_154891369
rs2585597	0.00196333	chr6_68968150_69968150
rs16900333	0.00196331	chr6_68968150_69968150
rs2909343	0.00196329	chr18_32262592_33262592
rs9342697	0.00196329	chr6_68968150_69968150
rs2350406	0.00196327	chr6_153891369_154891369
rs58090466	0.00196326	chr14_32799482_33799482
rs76027217	0.00196326	chr10_63160689_64160689
rs482397	0.00196325	chr6_68968150_69968150
rs7696478	0.0019632	chr4_67081975_68081975
rs9346146	0.00196313	chr6_68968150_69968150
rs117824261	0.00196312	chr15_47450095_48588204
rs190999339	0.00196311	chr10_63160689_64160689
rs4568413	0.0019631	chr6_68968150_69968150
rs4833575	0.0019631	chr4_118512273_119512273
rs9351706	0.00196304	chr6_68968150_69968150
rs13195099	0.00196304	chr6_68968150_69968150
rs62406819	0.00196302	chr6_68968150_69968150
rs10782332	0.00196299	chr6_153891369_154891369
rs17049650	0.00196298	chr4_118512273_119512273
rs112994910	0.00196298	chr10_126219576_127219576
rs936891	0.00196296	chr4_118512273_119512273
rs9346158	0.00196295	chr6_68968150_69968150
rs74844161	0.0019629	chr3_61981063_62981063
rs9454645	0.00196289	chr6_68968150_69968150
rs13109649	0.00196289	chr4_118512273_119512273
rs6787424	0.00196288	chr3_61981063_62981063
rs1606293	0.00196285	chr6_68968150_69968150
rs60022650	0.00196285	chr10_64884567_65884567
rs62406826	0.00196285	chr6_68968150_69968150
rs10822278	0.00196285	chr10_64884567_65884567
rs74140021	0.00196284	chr10_64884567_65884567
rs62418573	0.00196282	chr6_68968150_69968150
rs62432759	0.0019628	chr6_153891369_154891369
rs635389	0.0019628	chr4_118512273_119512273
rs1388051	0.00196278	chr6_68968150_69968150
rs61854130	0.00196276	chr10_64884567_65884567
rs9479806	0.00196276	chr6_153891369_154891369
rs3913865	0.00196274	chr3_61981063_62981063
rs6932079	0.00196274	chr6_153891369_154891369
rs116789887	0.00196272	chr2_25015210_26015210
rs56245993	0.00196272	chr3_61981063_62981063
rs12215367	0.00196272	chr6_68968150_69968150
rs9354762	0.00196271	chr6_68968150_69968150
rs145472769	0.00196267	chr3_61981063_62981063
rs2585620	0.00196265	chr6_68968150_69968150
rs8063886	0.00196265	chr16_48454373_49454373
rs12813907	0.00196262	chr12_24221738_25221738
rs12173965	0.0019626	chr6_68968150_69968150
rs185845767	0.0019626	chr4_118512273_119512273
rs72836090	0.00196258	chr17_49801060_50801060
rs116958296	0.00196256	chr6_153891369_154891369
rs9479788	0.00196251	chr6_153891369_154891369
rs1932611	0.00196248	chr6_68968150_69968150
rs12935540	0.00196244	chr16_48454373_49454373
rs77998821	0.00196243	chr14_32799482_33799482
rs79462448	0.00196243	chr3_61981063_62981063
rs57047740	0.00196242	chr7_31869148_32869148
rs7909555	0.00196242	chr10_64884567_65884567
rs6907818	0.00196242	chr6_68968150_69968150
rs6922980	0.00196239	chr6_68968150_69968150
rs72822563	0.00196238	chr10_96659684_97659684
rs6927159	0.00196237	chr6_68968150_69968150
rs9822224	0.00196234	chr3_61981063_62981063
rs117298640	0.00196234	chr6_68968150_69968150
rs78249820	0.00196232	chr4_67081975_68081975
rs76570105	0.0019623	chr14_32799482_33799482
rs13204246	0.0019623	chr6_68968150_69968150
rs72822565	0.00196227	chr10_96659684_97659684
rs10006591	0.00196226	chr4_118512273_119512273
rs139412139	0.00196224	chr4_118512273_119512273
rs4963750	0.00196223	chr12_24221738_25221738
rs368848467	0.00196222	chr6_68968150_69968150
rs73745978	0.0019622	chr6_68968150_69968150
rs146911453	0.00196219	chr6_68968150_69968150
rs148717817	0.00196219	chr6_68968150_69968150
rs58982140	0.00196218	chr6_68968150_69968150
rs73097467	0.00196215	chr3_61981063_62981063
rs28667389	0.00196215	chr7_31869148_32869148
rs58141785	0.00196214	chr6_68968150_69968150
rs12055383	0.00196214	chr6_68968150_69968150
rs55742003	0.00196213	chr6_68968150_69968150
rs139984976	0.00196212	chr10_126219576_127219576
rs62406813	0.0019621	chr6_68968150_69968150
rs60935475	0.0019621	chr4_67081975_68081975
rs2746140	0.00196209	chr6_68968150_69968150
rs72837748	0.00196209	chr17_49801060_50801060
rs4322347	0.00196208	chr10_63160689_64160689
rs801262	0.00196208	chr6_68968150_69968150
rs117172622	0.00196207	chr10_96659684_97659684
rs11613981	0.00196204	chr12_24221738_25221738
rs2631108	0.00196204	chr4_118512273_119512273
rs779465	0.00196203	chr6_68968150_69968150
rs150159339	0.00196202	chr6_153891369_154891369
rs2635206	0.001962	chr4_118512273_119512273
rs71532533	0.00196198	chr7_31869148_32869148
rs749050	0.00196197	chr10_96659684_97659684
rs62416390	0.00196197	chr6_68968150_69968150
rs73465886	0.00196195	chr6_68968150_69968150
rs7893677	0.0019619	chr10_96659684_97659684
rs4834641	0.00196189	chr4_118512273_119512273
rs61273091	0.00196185	chr5_115316948_116316948
rs1606292	0.0019618	chr6_68968150_69968150
rs27803	0.0019618	chr16_48454373_49454373
rs6916360	0.0019618	chr6_153891369_154891369
rs2389504	0.00196173	chr4_118512273_119512273
rs1486411	0.0019617	chr16_48454373_49454373
rs2967253	0.00196163	chr16_48454373_49454373
rs191971080	0.00196163	chr6_68968150_69968150
rs148369288	0.00196163	chr16_48454373_49454373
rs9351728	0.00196162	chr6_68968150_69968150
rs9446064	0.00196161	chr6_68968150_69968150
rs62406831	0.0019616	chr6_68968150_69968150
rs76616852	0.0019616	chr6_68968150_69968150
rs73011445	0.0019616	chr6_153891369_154891369
rs2909351	0.00196158	chr18_32262592_33262592
rs201344773	0.00196158	chr7_31869148_32869148
rs117520232	0.00196156	chr16_48454373_49454373
rs10240356	0.00196155	chr7_31869148_32869148
rs4706516	0.00196155	chr6_68968150_69968150
rs72995428	0.00196154	chr6_153891369_154891369
rs11076579	0.00196152	chr16_48454373_49454373
rs9346176	0.00196152	chr6_68968150_69968150
rs1425647	0.0019615	chr4_67081975_68081975
rs13111296	0.00196145	chr4_118512273_119512273
rs9933892	0.00196142	chr16_48454373_49454373
rs11646551	0.00196139	chr16_48454373_49454373
rs4390487	0.00196136	chr14_32799482_33799482
rs7175895	0.00196134	chr15_47450095_48588204
rs499834	0.00196132	chr6_153891369_154891369
rs11644548	0.00196132	chr16_48454373_49454373
rs62406814	0.0019613	chr6_68968150_69968150
rs17049694	0.0019613	chr4_118512273_119512273
rs1300730	0.00196129	chr1_90709986_91709986
rs193123893	0.00196128	chr6_153891369_154891369
rs56145815	0.00196128	chr6_153891369_154891369
rs74624011	0.00196126	chr2_25015210_26015210
rs9354709	0.00196125	chr6_68968150_69968150
rs2389474	0.00196125	chr4_118512273_119512273
rs55943615	0.00196122	chr6_68968150_69968150
rs117291368	0.00196121	chr12_24221738_25221738
rs13210551	0.0019612	chr6_68968150_69968150
rs6932689	0.00196117	chr6_68968150_69968150
rs62406821	0.00196114	chr6_68968150_69968150
rs2746134	0.00196105	chr6_68968150_69968150
rs114552743	0.00196104	chr4_118512273_119512273
rs12215318	0.00196103	chr6_68968150_69968150
rs111393118	0.00196102	chr6_68968150_69968150
rs9360329	0.001961	chr6_68968150_69968150
rs61913142	0.001961	chr12_24221738_25221738
rs6455302	0.00196097	chr6_68968150_69968150
rs6936651	0.00196096	chr6_68968150_69968150
rs8022373	0.00196093	chr14_32799482_33799482
rs648893	0.00196092	chr6_153891369_154891369
rs10761722	0.0019609	chr10_64884567_65884567
rs9454643	0.0019609	chr6_68968150_69968150
rs2891458	0.00196089	chr2_25015210_26015210
rs17498521	0.00196086	chr12_24221738_25221738
rs75525907	0.00196083	chr3_61981063_62981063
rs3103025	0.00196083	chr16_48454373_49454373
rs184962328	0.00196082	chr4_118512273_119512273
rs73458284	0.00196081	chr6_68968150_69968150
rs111476509	0.00196074	chr6_68968150_69968150
rs111995284	0.00196074	chr6_68968150_69968150
rs352539	0.00196074	chr6_68968150_69968150
rs13099636	0.00196073	chr3_61981063_62981063
rs72921224	0.00196073	chr6_68968150_69968150
rs7768234	0.00196069	chr6_68968150_69968150
rs1279200	0.00196068	chr14_32799482_33799482
rs2171427	0.00196065	chr12_24221738_25221738
rs13066791	0.00196064	chr3_61981063_62981063
rs79729037	0.0019606	chr3_61981063_62981063
rs861303	0.00196058	chr3_61981063_62981063
rs6552073	0.00196053	chr4_67081975_68081975
rs1459524	0.00196051	chr4_118512273_119512273
rs9354761	0.00196048	chr6_68968150_69968150
rs9354732	0.00196047	chr6_68968150_69968150
rs6571558	0.00196042	chr14_32799482_33799482
rs148672683	0.00196042	chr10_63160689_64160689
rs56018200	0.00196036	chr6_153891369_154891369
rs77082848	0.00196035	chr4_118512273_119512273
rs6908180	0.00196033	chr6_68968150_69968150
rs2802684	0.00196033	chr6_68968150_69968150
rs2585611	0.00196031	chr6_68968150_69968150
rs148440672	0.00196031	chr16_48454373_49454373
rs148170071	0.00196031	chr16_48454373_49454373
rs7758774	0.0019603	chr6_68968150_69968150
rs78014066	0.00196029	chr4_118512273_119512273
rs2192388	0.00196029	chr7_31869148_32869148
rs74775070	0.00196028	chr14_32799482_33799482
rs1981561	0.00196025	chr3_61981063_62981063
rs17098988	0.00196022	chr14_32799482_33799482
rs112454789	0.00196021	chr4_118512273_119512273
rs625199	0.00196021	chr18_32262592_33262592
rs6857614	0.00196018	chr4_118512273_119512273
rs75999187	0.00196018	chr6_68968150_69968150
rs2746127	0.00196017	chr6_68968150_69968150
rs6926403	0.00196016	chr6_68968150_69968150
rs79473370	0.00196015	chr6_68968150_69968150
rs10045890	0.00196014	chr5_115316948_116316948
rs144247587	0.00196011	chr16_48454373_49454373
rs10229607	0.0019601	chr7_31869148_32869148
rs142357293	0.0019601	chr14_32799482_33799482
rs62432757	0.00196009	chr6_153891369_154891369
rs667427	0.00196009	chr18_32262592_33262592
rs72667447	0.00196008	chr4_118512273_119512273
rs10521178	0.00196006	chr16_48454373_49454373
rs76803164	0.00196004	chr18_32262592_33262592
rs2933608	0.00196003	chr5_115316948_116316948
rs790718	0.00196002	chr6_153891369_154891369
rs62127673	0.00196001	chr2_25015210_26015210
rs2499636	0.00195997	chr6_153891369_154891369
rs10945111	0.00195997	chr6_68968150_69968150
rs78066397	0.00195995	chr6_68968150_69968150
rs165023	0.00195995	chr1_90709986_91709986
rs74139457	0.00195994	chr10_64884567_65884567
rs7631150	0.00195988	chr3_61981063_62981063
rs1376279	0.00195984	chr7_31869148_32869148
rs62406815	0.00195983	chr6_68968150_69968150
rs62406812	0.00195979	chr6_68968150_69968150
rs10943937	0.00195976	chr6_83893942_84893942
rs113070414	0.00195975	chr6_153891369_154891369
rs9351707	0.00195973	chr6_68968150_69968150
rs518123	0.00195973	chr3_61981063_62981063
rs9363950	0.0019597	chr6_68968150_69968150
rs1471328	0.0019597	chr6_153891369_154891369
rs1508400	0.00195966	chr3_61981063_62981063
rs1386042	0.00195965	chr16_48454373_49454373
rs6816919	0.00195963	chr4_118512273_119512273
rs71555401	0.00195963	chr6_68968150_69968150
rs10743506	0.00195952	chr12_24221738_25221738
rs73011443	0.00195952	chr6_153891369_154891369
rs17131094	0.00195952	chr1_90709986_91709986
rs6937652	0.0019595	chr6_153891369_154891369
rs9815544	0.00195949	chr3_61981063_62981063
rs10945148	0.00195944	chr6_68968150_69968150
rs141518883	0.00195941	chr3_61981063_62981063
rs10510882	0.00195938	chr3_61981063_62981063
rs4833570	0.00195936	chr4_118512273_119512273
rs55781001	0.00195935	chr6_68968150_69968150
rs13111435	0.00195934	chr4_118512273_119512273
rs4834648	0.00195934	chr4_118512273_119512273
rs7751072	0.00195933	chr6_68968150_69968150
rs9346257	0.00195931	chr6_68968150_69968150
rs779489	0.00195928	chr6_68968150_69968150
rs1459545	0.00195923	chr4_118512273_119512273
rs28751984	0.00195922	chr7_31869148_32869148
rs3801348	0.00195922	chr7_31869148_32869148
rs13215644	0.00195918	chr6_153891369_154891369
rs56117881	0.00195915	chr6_68968150_69968150
rs75494929	0.00195913	chr16_48454373_49454373
rs609623	0.00195912	chr6_153891369_154891369
rs113022786	0.00195911	chr6_68968150_69968150
rs1452080	0.00195906	chr3_61981063_62981063
rs12604025	0.00195906	chr17_49801060_50801060
rs3774700	0.00195904	chr3_61981063_62981063
rs12602550	0.00195902	chr17_49801060_50801060
rs147032078	0.00195901	chr6_68968150_69968150
rs9354711	0.001959	chr6_68968150_69968150
rs116445267	0.00195898	chr4_118512273_119512273
rs7199333	0.00195898	chr16_48454373_49454373
rs74333127	0.00195896	chr10_63160689_64160689
rs12524880	0.00195893	chr6_68968150_69968150
rs9346217	0.00195891	chr6_68968150_69968150
rs9354710	0.00195888	chr6_68968150_69968150
rs12747822	0.00195878	chr1_90709986_91709986
rs62406804	0.00195873	chr6_68968150_69968150
rs7766018	0.00195868	chr6_68968150_69968150
rs2208799	0.00195867	chr6_153891369_154891369
rs3799021	0.00195865	chr6_68968150_69968150
rs17869401	0.00195864	chr4_118512273_119512273
rs57587915	0.00195859	chr6_153891369_154891369
rs1512014	0.00195859	chr3_61981063_62981063
rs10995553	0.00195857	chr10_64884567_65884567
rs12650031	0.00195854	chr4_118512273_119512273
rs3847459	0.00195853	chr10_126219576_127219576
rs633387	0.00195853	chr6_153891369_154891369
rs71399306	0.00195852	chr2_25015210_26015210
rs2037803	0.00195848	chr6_153891369_154891369
rs148989466	0.00195848	chr10_63160689_64160689
rs11764919	0.00195848	chr7_31869148_32869148
rs16899894	0.00195847	chr6_68968150_69968150
rs304170	0.00195846	chr3_61981063_62981063
rs113163802	0.00195846	chr18_32262592_33262592
rs73570684	0.00195839	chr6_153891369_154891369
rs9354700	0.00195838	chr6_68968150_69968150
rs113577307	0.00195834	chr10_64884567_65884567
rs115592939	0.00195834	chr10_96659684_97659684
rs2341756	0.00195833	chr6_68968150_69968150
rs80080196	0.00195832	chr14_32799482_33799482
rs9363942	0.00195832	chr6_68968150_69968150
rs138378741	0.00195832	chr6_153891369_154891369
rs145942728	0.00195831	chr6_153891369_154891369
rs623254	0.00195831	chr15_47450095_48588204
rs148248480	0.0019583	chr4_67081975_68081975
rs117260964	0.0019583	chr6_68968150_69968150
rs10005201	0.00195828	chr4_118512273_119512273
rs12496527	0.00195825	chr3_61981063_62981063
rs314198	0.00195825	chr6_68968150_69968150
rs17099463	0.00195822	chr14_32799482_33799482
rs6856625	0.00195822	chr4_67081975_68081975
rs79116704	0.00195821	chr18_32262592_33262592
rs6787306	0.00195821	chr3_61981063_62981063
rs71666251	0.0019582	chr1_90709986_91709986
rs2728180	0.00195817	chr4_118512273_119512273
rs35631492	0.00195816	chr10_126219576_127219576
rs56681057	0.00195812	chr16_48454373_49454373
rs77088610	0.00195809	chr6_68968150_69968150
rs62406803	0.00195808	chr6_68968150_69968150
rs9479817	0.00195803	chr6_153891369_154891369
rs79384831	0.00195803	chr2_57488194_59953348
rs11980861	0.00195798	chr7_31869148_32869148
rs4963772	0.00195796	chr12_24221738_25221738
rs80230498	0.00195794	chr6_68968150_69968150
rs9446033	0.00195794	chr6_68968150_69968150
rs7755226	0.00195793	chr6_68968150_69968150
rs7641287	0.00195791	chr3_61981063_62981063
rs72902963	0.0019579	chr6_68968150_69968150
rs2300835	0.00195789	chr14_32799482_33799482
rs58817224	0.00195788	chr16_48454373_49454373
rs12196124	0.00195786	chr6_153891369_154891369
rs111286617	0.00195783	chr3_61981063_62981063
rs11929350	0.00195782	chr3_61981063_62981063
rs779492	0.00195781	chr6_68968150_69968150
rs28497439	0.00195774	chr14_32799482_33799482
rs57657410	0.00195773	chr10_126219576_127219576
rs78943946	0.0019577	chr6_68968150_69968150
rs61479158	0.00195765	chr6_68968150_69968150
rs6775194	0.00195754	chr3_61981063_62981063
rs12054355	0.00195753	chr3_61981063_62981063
rs74389373	0.00195751	chr6_68968150_69968150
rs28499457	0.00195751	chr4_118512273_119512273
rs57043328	0.0019575	chr3_61981063_62981063
rs73831607	0.00195749	chr4_67081975_68081975
rs13152458	0.00195748	chr4_118512273_119512273
rs13201861	0.00195746	chr6_153891369_154891369
rs9354740	0.00195746	chr6_68968150_69968150
rs9685810	0.00195743	chr4_118512273_119512273
rs9360344	0.00195742	chr6_68968150_69968150
rs13084256	0.00195739	chr3_61981063_62981063
rs2341765	0.00195736	chr6_68968150_69968150
rs138219014	0.00195735	chr4_118512273_119512273
rs7094923	0.00195732	chr10_126219576_127219576
rs530174222	0.00195731	chr6_68968150_69968150
rs7765882	0.00195727	chr6_68968150_69968150
rs8180605	0.00195726	chr6_68968150_69968150
rs191314053	0.00195724	chr4_118512273_119512273
rs72906706	0.00195724	chr6_68968150_69968150
rs60264722	0.00195724	chr16_48454373_49454373
rs9342700	0.00195723	chr6_68968150_69968150
rs11593907	0.00195723	chr10_63160689_64160689
rs1508404	0.00195722	chr3_61981063_62981063
rs2152404	0.00195721	chr14_32799482_33799482
rs75530168	0.00195721	chr6_68968150_69968150
rs60359270	0.00195719	chr6_68968150_69968150
rs113245821	0.00195719	chr4_67081975_68081975
rs138162331	0.00195719	chr2_25015210_26015210
rs184612856	0.00195716	chr7_31869148_32869148
rs996768	0.00195715	chr6_68968150_69968150
rs1027291	0.00195715	chr5_115316948_116316948
rs10223798	0.00195714	chr6_68968150_69968150
rs55921101	0.00195714	chr10_126219576_127219576
rs9363974	0.00195713	chr6_68968150_69968150
rs112381589	0.00195713	chr18_32262592_33262592
rs6854538	0.00195712	chr4_118512273_119512273
rs7725600	0.00195711	chr5_115316948_116316948
rs7907054	0.00195708	chr10_63160689_64160689
rs3105720	0.00195708	chr2_25015210_26015210
rs77940692	0.00195707	chr10_64884567_65884567
rs3905295	0.00195705	chr3_61981063_62981063
rs79184869	0.00195704	chr1_90709986_91709986
rs144905696	0.00195701	chr10_64884567_65884567
rs3112133	0.001957	chr12_24221738_25221738
rs1619465	0.001957	chr6_68968150_69968150
rs149785509	0.001957	chr12_24221738_25221738
rs73095665	0.00195699	chr3_61981063_62981063
rs3097557	0.00195699	chr10_64884567_65884567
rs10009424	0.00195698	chr4_118512273_119512273
rs4394724	0.00195693	chr10_64884567_65884567
rs9294813	0.00195692	chr6_68968150_69968150
rs114684255	0.00195692	chr3_61981063_62981063
rs12538475	0.00195691	chr7_31869148_32869148
rs2200515	0.0019569	chr4_118512273_119512273
rs13220748	0.00195689	chr6_153891369_154891369
rs203025	0.00195688	chr17_49801060_50801060
rs1308629	0.00195687	chr3_61981063_62981063
rs146888176	0.00195684	chr6_68968150_69968150
rs55727434	0.00195683	chr6_68968150_69968150
rs2389567	0.00195677	chr4_118512273_119512273
rs12745171	0.00195676	chr1_90709986_91709986
rs73458575	0.00195673	chr6_68968150_69968150
rs28589481	0.00195671	chr4_118512273_119512273
rs59568045	0.00195671	chr6_153891369_154891369
rs57044772	0.00195666	chr6_68968150_69968150
rs71381352	0.00195664	chr17_49801060_50801060
rs56329915	0.00195662	chr18_32262592_33262592
rs10842370	0.00195661	chr12_24221738_25221738
rs79784916	0.0019566	chr6_68968150_69968150
rs56006134	0.0019566	chr4_67081975_68081975
rs78333432	0.0019565	chr4_118512273_119512273
rs1376278	0.00195647	chr7_31869148_32869148
rs194424	0.00195646	chr16_48454373_49454373
rs6919909	0.00195644	chr6_68968150_69968150
rs557355790	0.00195642	chr6_153891369_154891369
rs60472418	0.0019564	chr16_48454373_49454373
rs6507118	0.0019564	chr18_32262592_33262592
rs117624319	0.00195637	chr12_24221738_25221738
rs625266	0.00195635	chr6_153891369_154891369
rs28620219	0.00195634	chr4_118512273_119512273
rs72902999	0.00195632	chr6_68968150_69968150
rs10457904	0.00195627	chr6_153891369_154891369
rs149717794	0.00195626	chr4_67081975_68081975
rs7626322	0.00195624	chr3_61981063_62981063
rs12613265	0.00195623	chr2_25015210_26015210
rs7919196	0.00195623	chr10_96659684_97659684
rs779473	0.00195622	chr6_68968150_69968150
rs12253181	0.00195622	chr10_63160689_64160689
rs10021563	0.00195621	chr4_118512273_119512273
rs3862866	0.0019562	chr10_63160689_64160689
rs2222476	0.0019562	chr10_64884567_65884567
rs75178313	0.00195619	chr6_68968150_69968150
rs2880062	0.00195615	chr6_68968150_69968150
rs372270897	0.00195609	chr6_68968150_69968150
rs9360332	0.00195607	chr6_68968150_69968150
rs6545807	0.00195605	chr2_25015210_26015210
rs1948244	0.00195601	chr4_118512273_119512273
rs10001354	0.00195596	chr4_67081975_68081975
rs17066808	0.00195594	chr3_61981063_62981063
rs140893745	0.00195591	chr6_68968150_69968150
rs62315354	0.0019559	chr4_67081975_68081975
rs6557317	0.00195589	chr6_153891369_154891369
rs6911068	0.00195586	chr6_68968150_69968150
rs4834675	0.00195584	chr4_118512273_119512273
rs117741225	0.00195582	chr6_68968150_69968150
rs676505	0.00195579	chr6_68968150_69968150
rs6831769	0.00195577	chr4_118512273_119512273
rs28448851	0.00195576	chr4_118512273_119512273
rs73574745	0.00195575	chr6_153891369_154891369
rs62406807	0.00195574	chr6_68968150_69968150
rs1829911	0.00195573	chr4_118512273_119512273
rs12663739	0.00195571	chr6_153891369_154891369
rs4834670	0.00195571	chr4_118512273_119512273
rs9478511	0.0019557	chr6_153891369_154891369
rs4688303	0.00195566	chr3_61981063_62981063
rs74156162	0.00195565	chr10_63160689_64160689
rs7894914	0.00195564	chr10_64884567_65884567
rs7808816	0.00195564	chr7_31869148_32869148
rs13128397	0.00195561	chr4_67081975_68081975
rs9354803	0.00195559	chr6_68968150_69968150
rs1083444	0.00195558	chr6_68968150_69968150
rs9351709	0.00195555	chr6_68968150_69968150
rs3798996	0.00195555	chr6_68968150_69968150
rs2657572	0.00195553	chr6_153891369_154891369
rs11964978	0.00195553	chr6_153891369_154891369
rs9360356	0.00195553	chr6_68968150_69968150
rs62432746	0.00195551	chr6_153891369_154891369
rs151140349	0.00195551	chr10_126219576_127219576
rs470689	0.0019555	chr15_47450095_48588204
rs28536042	0.00195548	chr4_118512273_119512273
rs13134833	0.00195547	chr4_118512273_119512273
rs112107092	0.00195547	chr10_63160689_64160689
rs10822148	0.00195545	chr10_64884567_65884567
rs117104961	0.00195545	chr6_153891369_154891369
rs2146269	0.00195545	chr6_153891369_154891369
rs151165619	0.00195542	chr6_68968150_69968150
rs11076478	0.00195541	chr16_48454373_49454373
rs118095280	0.00195536	chr6_68968150_69968150
rs6824944	0.00195534	chr4_118512273_119512273
rs571008961	0.00195533	chr7_31869148_32869148
rs6500413	0.00195531	chr16_48454373_49454373
rs7753280	0.00195529	chr6_68968150_69968150
rs2389502	0.00195525	chr4_118512273_119512273
rs12665411	0.00195523	chr6_68968150_69968150
rs62315611	0.00195522	chr4_67081975_68081975
rs12650532	0.00195522	chr4_118512273_119512273
rs7741707	0.00195518	chr6_68968150_69968150
rs4001680	0.00195513	chr4_118512273_119512273
rs62406839	0.00195513	chr6_68968150_69968150
rs7184829	0.00195511	chr16_48454373_49454373
rs139633776	0.0019551	chr4_118512273_119512273
rs114103097	0.00195509	chr3_61981063_62981063
rs11962532	0.00195505	chr6_68968150_69968150
rs34082171	0.00195504	chr4_118512273_119512273
rs79305601	0.00195502	chr4_118512273_119512273
rs282093	0.00195499	chr6_153891369_154891369
rs10457893	0.00195499	chr6_153891369_154891369
rs1563775	0.00195496	chr4_118512273_119512273
rs2366421	0.00195495	chr3_61981063_62981063
rs7619444	0.00195495	chr3_61981063_62981063
rs6557350	0.00195491	chr6_153891369_154891369
rs10951332	0.0019549	chr7_31869148_32869148
rs13206627	0.0019549	chr6_68968150_69968150
rs74900119	0.00195486	chr6_68968150_69968150
rs165276	0.00195483	chr1_90709986_91709986
rs62406852	0.0019548	chr6_68968150_69968150
rs4407573	0.0019548	chr4_118512273_119512273
rs686899	0.00195479	chr6_68968150_69968150
rs4614389	0.00195478	chr10_63160689_64160689
rs67218548	0.00195478	chr14_32799482_33799482
rs17623543	0.00195476	chr17_49801060_50801060
rs138583449	0.00195475	chr3_61981063_62981063
rs376405119	0.00195473	chr6_68968150_69968150
rs10882665	0.0019547	chr10_96659684_97659684
rs62406840	0.0019547	chr6_68968150_69968150
rs150165562	0.00195468	chr6_68968150_69968150
rs17642662	0.00195467	chr4_118512273_119512273
rs3852408	0.00195467	chr10_63160689_64160689
rs73788085	0.00195466	chr6_153891369_154891369
rs9804206	0.00195463	chr10_63160689_64160689
rs111971590	0.00195462	chr10_64884567_65884567
rs7900681	0.00195459	chr10_64884567_65884567
rs779462	0.00195459	chr6_68968150_69968150
rs9383678	0.00195458	chr6_153891369_154891369
rs62406853	0.00195452	chr6_68968150_69968150
rs7754183	0.00195448	chr6_153891369_154891369
rs12248255	0.00195446	chr10_64884567_65884567
rs7659917	0.00195444	chr4_67081975_68081975
rs1362858	0.00195441	chr18_32262592_33262592
rs73465894	0.0019544	chr6_68968150_69968150
rs113988221	0.00195438	chr7_31869148_32869148
rs148001580	0.00195437	chr10_64884567_65884567
rs1526189	0.00195437	chr17_49801060_50801060
rs10455668	0.00195435	chr6_68968150_69968150
rs10269184	0.00195434	chr7_31869148_32869148
rs13216591	0.00195434	chr6_68968150_69968150
rs76171251	0.00195433	chr3_61981063_62981063
rs7586879	0.00195433	chr2_25015210_26015210
rs17626520	0.00195431	chr4_118512273_119512273
rs8062088	0.00195431	chr16_48454373_49454373
rs9371761	0.0019543	chr6_153891369_154891369
rs314201	0.00195423	chr6_68968150_69968150
rs9371319	0.00195423	chr6_153891369_154891369
rs11130879	0.0019542	chr3_61981063_62981063
rs12200060	0.00195419	chr6_68968150_69968150
rs6916859	0.00195417	chr6_68968150_69968150
rs10142582	0.00195415	chr14_32799482_33799482
rs4131118	0.00195413	chr4_118512273_119512273
rs13195148	0.0019541	chr6_68968150_69968150
rs9371743	0.00195409	chr6_153891369_154891369
rs9454462	0.00195408	chr6_68968150_69968150
rs487408	0.00195407	chr6_68968150_69968150
rs73458515	0.00195406	chr6_68968150_69968150
rs10945119	0.00195405	chr6_68968150_69968150
rs7916224	0.00195404	chr10_64884567_65884567
rs12245464	0.00195403	chr10_63160689_64160689
rs146268060	0.00195403	chr6_68968150_69968150
rs13219669	0.00195402	chr6_68968150_69968150
rs12451253	0.00195402	chr17_49801060_50801060
rs77975054	0.001954	chr6_68968150_69968150
rs3125302	0.00195398	chr6_68968150_69968150
rs12649777	0.00195398	chr4_67081975_68081975
rs9346234	0.00195397	chr6_68968150_69968150
rs701653	0.00195394	chr6_68968150_69968150
rs35725083	0.00195394	chr6_68968150_69968150
rs10852621	0.00195393	chr16_48454373_49454373
rs17065676	0.00195391	chr3_61981063_62981063
rs647192	0.00195387	chr6_153891369_154891369
rs75693544	0.00195385	chr4_118512273_119512273
rs56864152	0.00195383	chr6_153891369_154891369
rs79191279	0.00195383	chr3_61981063_62981063
rs871902	0.00195382	chr16_48454373_49454373
rs142537151	0.00195378	chr4_118512273_119512273
rs12937096	0.00195377	chr17_49801060_50801060
rs7747786	0.00195371	chr6_68968150_69968150
rs7200300	0.00195371	chr16_48454373_49454373
rs144698498	0.00195367	chr3_61981063_62981063
rs73789426	0.00195366	chr6_153891369_154891369
rs201742001	0.00195364	chr7_31869148_32869148
rs11711888	0.00195364	chr3_61981063_62981063
rs4708183	0.00195364	chr6_68968150_69968150
rs145001764	0.00195361	chr4_118512273_119512273
rs7806282	0.00195359	chr7_31869148_32869148
rs5019439	0.00195356	chr4_67081975_68081975
rs6908885	0.00195356	chr6_153891369_154891369
rs77399795	0.00195354	chr4_118512273_119512273
rs141423464	0.00195347	chr3_61981063_62981063
rs112450121	0.00195347	chr6_68968150_69968150
rs61911996	0.00195343	chr12_24221738_25221738
rs74017995	0.00195341	chr16_48454373_49454373
rs12660778	0.00195341	chr6_68968150_69968150
rs9384146	0.00195339	chr6_153891369_154891369
rs77944457	0.00195339	chr4_118512273_119512273
rs66779956	0.00195339	chr6_68968150_69968150
rs2499651	0.00195336	chr6_153891369_154891369
rs3781454	0.00195335	chr10_126219576_127219576
rs530888	0.00195334	chr6_68968150_69968150
rs4147039	0.00195329	chr4_118512273_119512273
rs2526432	0.00195328	chr3_61981063_62981063
rs12204949	0.00195328	chr6_68968150_69968150
rs10806607	0.00195327	chr6_68968150_69968150
rs144421316	0.00195327	chr6_68968150_69968150
rs9354713	0.00195327	chr6_68968150_69968150
rs9342695	0.00195325	chr6_68968150_69968150
rs113910092	0.00195322	chr4_118512273_119512273
rs60725195	0.00195312	chr4_67081975_68081975
rs77026660	0.00195312	chr14_32799482_33799482
rs76691552	0.00195312	chr6_68968150_69968150
rs4531278	0.00195311	chr1_90709986_91709986
rs77705934	0.00195311	chr4_118512273_119512273
rs11047258	0.00195306	chr12_24221738_25221738
rs558948	0.00195305	chr6_153891369_154891369
rs28648504	0.00195304	chr4_118512273_119512273
rs62416371	0.00195303	chr6_68968150_69968150
rs28734874	0.00195302	chr4_118512273_119512273
rs1297485	0.00195301	chr6_68968150_69968150
rs72911193	0.001953	chr6_68968150_69968150
rs10822162	0.00195298	chr10_64884567_65884567
rs13206378	0.00195297	chr6_153891369_154891369
rs10030343	0.00195296	chr4_118512273_119512273
rs17200696	0.00195294	chr6_68968150_69968150
rs188548934	0.00195294	chr6_68968150_69968150
rs12669745	0.00195294	chr7_31869148_32869148
rs13434825	0.00195294	chr4_118512273_119512273
rs9363897	0.0019529	chr6_68968150_69968150
rs72911196	0.00195286	chr6_68968150_69968150
rs9346154	0.00195284	chr6_68968150_69968150
rs9346151	0.00195283	chr6_68968150_69968150
rs150487783	0.00195283	chr4_118512273_119512273
rs9346159	0.00195283	chr6_68968150_69968150
rs72667427	0.00195281	chr4_118512273_119512273
rs779464	0.00195277	chr6_68968150_69968150
rs17257244	0.00195277	chr6_68968150_69968150
rs9363894	0.00195275	chr6_68968150_69968150
rs8004271	0.00195274	chr14_32799482_33799482
rs7656990	0.00195274	chr4_118512273_119512273
rs1937626	0.00195273	chr6_153891369_154891369
rs143350508	0.00195268	chr6_68968150_69968150
rs6552005	0.00195267	chr4_67081975_68081975
rs77699189	0.00195267	chr3_61981063_62981063
rs9992747	0.00195262	chr4_118512273_119512273
rs4688301	0.00195258	chr3_61981063_62981063
rs7076601	0.00195257	chr10_64884567_65884567
rs618177	0.00195251	chr4_118512273_119512273
rs117635466	0.00195251	chr6_68968150_69968150
rs77005367	0.0019525	chr7_31869148_32869148
rs779469	0.00195245	chr6_68968150_69968150
rs79829463	0.00195244	chr10_64884567_65884567
rs41329645	0.00195242	chr6_153891369_154891369
rs73946543	0.00195239	chr18_32262592_33262592
rs113519412	0.00195238	chr6_68968150_69968150
rs2149148	0.00195237	chr17_49801060_50801060
rs3898940	0.00195233	chr6_68968150_69968150
rs116238608	0.0019523	chr1_90709986_91709986
rs10279087	0.00195222	chr7_31869148_32869148
rs80108644	0.0019522	chr6_68968150_69968150
rs9354748	0.0019522	chr6_68968150_69968150
rs9346152	0.0019522	chr6_68968150_69968150
rs17049676	0.00195219	chr4_118512273_119512273
rs142688828	0.00195217	chr17_49801060_50801060
rs9397665	0.00195212	chr6_153891369_154891369
rs544770	0.00195208	chr6_68968150_69968150
rs28552458	0.00195207	chr4_118512273_119512273
rs28631762	0.00195201	chr10_64884567_65884567
rs73151161	0.00195198	chr12_99139930_100140159
rs12732838	0.00195197	chr1_90709986_91709986
rs11934324	0.00195195	chr4_118512273_119512273
rs1949760	0.00195194	chr4_118512273_119512273
rs35492744	0.00195194	chr4_118512273_119512273
rs7747395	0.00195194	chr6_68968150_69968150
rs2893945	0.00195187	chr10_64884567_65884567
rs12315912	0.00195185	chr12_24221738_25221738
rs9346153	0.00195185	chr6_68968150_69968150
rs117682879	0.00195185	chr6_68968150_69968150
rs59611359	0.0019518	chr3_61981063_62981063
rs8051816	0.00195177	chr16_48454373_49454373
rs10498866	0.00195177	chr6_68968150_69968150
rs149044613	0.00195176	chr10_126219576_127219576
rs9363899	0.00195176	chr6_68968150_69968150
rs12528190	0.00195174	chr6_68968150_69968150
rs1589719	0.00195173	chr4_118512273_119512273
rs779486	0.00195173	chr6_68968150_69968150
rs12970014	0.00195171	chr18_32262592_33262592
rs9360334	0.0019517	chr6_68968150_69968150
rs2539670	0.00195169	chr2_57488194_59953348
rs2341487	0.00195166	chr6_68968150_69968150
rs115587305	0.00195166	chr10_64884567_65884567
rs12210075	0.00195164	chr6_153891369_154891369
rs10761726	0.00195163	chr10_64884567_65884567
rs10853433	0.00195161	chr18_32262592_33262592
rs4266956	0.00195161	chr10_63160689_64160689
rs9363916	0.00195161	chr6_68968150_69968150
rs367608852	0.00195157	chr4_118512273_119512273
rs76593537	0.00195156	chr18_32262592_33262592
rs6677392	0.00195156	chr1_90709986_91709986
rs2880593	0.00195156	chr6_68968150_69968150
rs4799801	0.00195153	chr18_32262592_33262592
rs13081626	0.00195152	chr3_61981063_62981063
rs17647104	0.0019515	chr10_126219576_127219576
rs75825320	0.0019515	chr3_61981063_62981063
rs56170797	0.00195148	chr5_115316948_116316948
rs145379629	0.00195147	chr6_68968150_69968150
rs13205016	0.00195144	chr6_68968150_69968150
rs1932616	0.00195143	chr6_68968150_69968150
rs77127248	0.00195141	chr10_63160689_64160689
rs790912	0.0019514	chr6_153891369_154891369
rs56215261	0.0019514	chr18_32262592_33262592
rs9354764	0.00195134	chr6_68968150_69968150
rs7657155	0.00195133	chr4_118512273_119512273
rs1355547	0.00195133	chr3_61981063_62981063
rs6916857	0.0019513	chr6_68968150_69968150
rs9454515	0.00195128	chr6_68968150_69968150
rs74802157	0.00195127	chr6_68968150_69968150
rs2882413	0.00195127	chr6_153891369_154891369
rs73561098	0.00195126	chr16_48454373_49454373
rs1916767	0.00195126	chr6_68968150_69968150
rs4315977	0.00195126	chr6_68968150_69968150
rs9363895	0.00195125	chr6_68968150_69968150
rs4246940	0.00195124	chr10_63160689_64160689
rs117276789	0.00195124	chr16_48454373_49454373
rs282090	0.0019512	chr6_153891369_154891369
rs7761662	0.00195117	chr6_68968150_69968150
rs16900400	0.00195117	chr6_68968150_69968150
rs2389478	0.00195111	chr4_118512273_119512273
rs10280049	0.00195111	chr7_31869148_32869148
rs2172030	0.0019511	chr6_68968150_69968150
rs11047661	0.00195107	chr12_24221738_25221738
rs9478536	0.00195106	chr6_153891369_154891369
rs2389476	0.00195103	chr4_118512273_119512273
rs1403921	0.00195101	chr6_68968150_69968150
rs77544082	0.001951	chr12_24221738_25221738
rs6793909	0.00195095	chr3_61981063_62981063
rs12198046	0.00195094	chr6_68968150_69968150
rs73304817	0.00195093	chr10_64884567_65884567
rs12528122	0.00195091	chr6_68968150_69968150
rs11940384	0.00195088	chr4_118512273_119512273
rs113253794	0.00195086	chr10_64884567_65884567
rs2389780	0.00195081	chr4_118512273_119512273
rs9354721	0.00195081	chr6_68968150_69968150
rs80236361	0.0019508	chr6_153891369_154891369
rs1016461	0.0019508	chr6_68968150_69968150
rs9445987	0.00195079	chr6_68968150_69968150
rs6936257	0.00195077	chr6_68968150_69968150
rs41209	0.00195076	chr16_48454373_49454373
rs58737832	0.00195075	chr10_96659684_97659684
rs61868672	0.00195073	chr10_96659684_97659684
rs7906383	0.00195072	chr10_63160689_64160689
rs8083966	0.00195071	chr18_32262592_33262592
rs4708092	0.00195069	chr6_68968150_69968150
rs3734465	0.00195065	chr6_68968150_69968150
rs76504325	0.00195065	chr18_32262592_33262592
rs6919356	0.00195063	chr6_68968150_69968150
rs62325884	0.00195061	chr4_118512273_119512273
rs12526430	0.00195061	chr6_68968150_69968150
rs639855	0.00195059	chr6_153891369_154891369
rs7761642	0.00195059	chr6_68968150_69968150
rs150081574	0.00195057	chr10_63160689_64160689
rs200436286	0.00195055	chr4_118512273_119512273
rs11719522	0.00195053	chr3_61981063_62981063
rs1388045	0.00195053	chr6_68968150_69968150
rs6479796	0.00195052	chr10_63160689_64160689
rs73458545	0.0019505	chr6_68968150_69968150
rs9351708	0.0019505	chr6_68968150_69968150
rs4145569	0.00195049	chr6_68968150_69968150
rs118171532	0.00195049	chr6_68968150_69968150
rs79090608	0.00195048	chr4_118512273_119512273
rs17198341	0.00195046	chr6_68968150_69968150
rs2341488	0.00195046	chr6_68968150_69968150
rs79355596	0.00195044	chr4_118512273_119512273
rs9959503	0.00195043	chr18_32262592_33262592
rs12038047	0.00195042	chr1_90709986_91709986
rs79614968	0.00195042	chr4_67081975_68081975
rs7186362	0.00195039	chr16_48454373_49454373
rs2060177	0.00195036	chr10_63160689_64160689
rs7742288	0.00195033	chr6_68968150_69968150
rs6917248	0.00195029	chr6_68968150_69968150
rs2024562	0.00195027	chr6_68968150_69968150
rs140205617	0.00195025	chr10_64884567_65884567
rs6907661	0.00195019	chr6_68968150_69968150
rs116750394	0.00195017	chr4_118512273_119512273
rs16900411	0.00195013	chr6_68968150_69968150
rs7093899	0.00195013	chr10_64884567_65884567
rs2220591	0.00195012	chr6_68968150_69968150
rs1725420	0.00195009	chr1_90709986_91709986
rs62406800	0.00195005	chr6_68968150_69968150
rs2189695	0.00195005	chr3_61981063_62981063
rs6934950	0.00195003	chr6_68968150_69968150
rs150763854	0.00195003	chr6_68968150_69968150
rs9454516	0.00195002	chr6_68968150_69968150
rs13199576	0.00195001	chr6_68968150_69968150
rs17863921	0.00194999	chr4_118512273_119512273
rs2635295	0.00194998	chr4_118512273_119512273
rs4708005	0.00194997	chr6_68968150_69968150
rs192476277	0.00194995	chr4_118512273_119512273
rs4147036	0.00194992	chr4_118512273_119512273
rs117329324	0.00194992	chr16_48454373_49454373
rs1937630	0.0019499	chr6_153891369_154891369
rs28811913	0.0019499	chr4_118512273_119512273
rs561007290	0.00194988	chr6_153891369_154891369
rs9454536	0.00194988	chr6_68968150_69968150
rs7744936	0.00194986	chr6_68968150_69968150
rs9371333	0.00194984	chr6_153891369_154891369
rs115574093	0.00194981	chr4_67081975_68081975
rs10272260	0.0019498	chr7_31869148_32869148
rs9346183	0.00194978	chr6_68968150_69968150
rs7085402	0.00194978	chr10_63160689_64160689
rs9999101	0.00194977	chr4_118512273_119512273
rs34737225	0.00194977	chr6_68968150_69968150
rs62406824	0.00194977	chr6_68968150_69968150
rs139188520	0.00194974	chr4_118512273_119512273
rs9346205	0.00194973	chr6_68968150_69968150
rs76063083	0.00194971	chr6_68968150_69968150
rs10945110	0.0019497	chr6_68968150_69968150
rs12810460	0.00194967	chr12_24221738_25221738
rs13205005	0.00194967	chr6_68968150_69968150
rs13197569	0.00194966	chr6_68968150_69968150
rs9346220	0.00194965	chr6_68968150_69968150
rs72837402	0.00194965	chr10_126219576_127219576
rs943346	0.00194964	chr10_96659684_97659684
rs149574357	0.00194961	chr10_64884567_65884567
rs11642467	0.00194959	chr16_48454373_49454373
rs9479855	0.00194957	chr6_153891369_154891369
rs4306508	0.00194956	chr16_48454373_49454373
rs9870965	0.00194954	chr3_61981063_62981063
rs6947159	0.00194954	chr7_31869148_32869148
rs13143025	0.00194953	chr4_118512273_119512273
rs12197039	0.00194952	chr6_68968150_69968150
rs80284132	0.0019495	chr3_61981063_62981063
rs60315551	0.00194949	chr2_25015210_26015210
rs188306736	0.00194949	chr12_24221738_25221738
rs7751539	0.00194949	chr6_68968150_69968150
rs9346191	0.00194946	chr6_68968150_69968150
rs10761721	0.00194946	chr10_64884567_65884567
rs77847382	0.00194943	chr6_153891369_154891369
rs13137401	0.00194941	chr4_118512273_119512273
rs639610	0.00194939	chr6_68968150_69968150
rs72672257	0.00194938	chr14_32799482_33799482
rs9445985	0.00194936	chr6_68968150_69968150
rs728246	0.00194935	chr6_68968150_69968150
rs9346190	0.00194934	chr6_68968150_69968150
rs1508874	0.00194934	chr5_115316948_116316948
rs6821845	0.00194933	chr4_118512273_119512273
rs76544100	0.00194932	chr10_64884567_65884567
rs56016894	0.00194932	chr6_68968150_69968150
rs28665669	0.0019493	chr4_118512273_119512273
rs75147104	0.00194923	chr18_32262592_33262592
rs11047540	0.00194922	chr12_24221738_25221738
rs79290021	0.0019492	chr10_64884567_65884567
rs147257714	0.00194919	chr4_118512273_119512273
rs9363930	0.00194918	chr6_68968150_69968150
rs1937611	0.00194918	chr6_153891369_154891369
rs540955	0.00194917	chr6_68968150_69968150
rs4323174	0.00194916	chr4_118512273_119512273
rs7913332	0.00194915	chr10_64884567_65884567
rs142008773	0.00194914	chr6_68968150_69968150
rs13135130	0.00194914	chr4_118512273_119512273
rs785155	0.00194913	chr3_61981063_62981063
rs9811417	0.00194913	chr3_61981063_62981063
rs992784	0.00194911	chr6_68968150_69968150
rs183837498	0.00194911	chr18_32262592_33262592
rs56405926	0.00194908	chr10_96659684_97659684
rs6903686	0.00194907	chr6_68968150_69968150
rs6911366	0.00194903	chr6_68968150_69968150
rs6455309	0.00194903	chr6_68968150_69968150
rs58467651	0.00194902	chr4_118512273_119512273
rs7092870	0.00194902	chr10_63160689_64160689
rs72897104	0.00194902	chr6_68968150_69968150
rs153611	0.00194901	chr5_115316948_116316948
rs7746719	0.001949	chr6_68968150_69968150
rs9346202	0.00194898	chr6_68968150_69968150
rs72921213	0.00194896	chr6_68968150_69968150
rs7640737	0.00194895	chr3_61981063_62981063
rs116253112	0.00194891	chr4_118512273_119512273
rs9454635	0.00194889	chr6_68968150_69968150
rs2067931	0.00194886	chr6_68968150_69968150
rs6933414	0.00194885	chr6_68968150_69968150
rs9354769	0.00194884	chr6_68968150_69968150
rs4834672	0.00194883	chr4_118512273_119512273
rs670970	0.00194883	chr18_32262592_33262592
rs117200678	0.00194879	chr6_68968150_69968150
rs2220497	0.00194878	chr4_118512273_119512273
rs9351730	0.00194876	chr6_68968150_69968150
rs148607370	0.00194875	chr4_67081975_68081975
rs1279337	0.00194874	chr14_32799482_33799482
rs10761766	0.00194873	chr10_64884567_65884567
rs811876	0.00194873	chr6_68968150_69968150
rs10279552	0.00194871	chr7_31869148_32869148
rs76699107	0.00194871	chr3_61981063_62981063
rs779479	0.00194871	chr6_68968150_69968150
rs10261054	0.00194871	chr7_31869148_32869148
rs181584794	0.0019487	chr4_118512273_119512273
rs9294791	0.00194868	chr6_68968150_69968150
rs9682986	0.00194867	chr3_61981063_62981063
rs76945522	0.00194866	chr3_61981063_62981063
rs1937606	0.00194865	chr6_153891369_154891369
rs11818738	0.00194864	chr10_64884567_65884567
rs9363938	0.0019486	chr6_68968150_69968150
rs520391	0.00194858	chr6_68968150_69968150
rs1781634	0.00194858	chr6_153891369_154891369
rs17181296	0.00194857	chr6_153891369_154891369
rs4039608	0.00194856	chr6_68968150_69968150
rs12209824	0.00194852	chr6_68968150_69968150
rs2170198	0.00194851	chr18_32262592_33262592
rs716843	0.00194851	chr6_68968150_69968150
rs9354768	0.00194849	chr6_68968150_69968150
rs41278065	0.00194847	chr4_118512273_119512273
rs61869233	0.00194846	chr10_126219576_127219576
rs17595265	0.00194838	chr4_118512273_119512273
rs10822283	0.00194838	chr10_64884567_65884567
rs2046526	0.00194838	chr12_24221738_25221738
rs9346214	0.00194837	chr6_68968150_69968150
rs17766081	0.00194835	chr4_67081975_68081975
rs10022024	0.0019483	chr4_118512273_119512273
rs7687706	0.00194829	chr4_118512273_119512273
rs12511221	0.00194824	chr4_67081975_68081975
rs10485437	0.00194823	chr6_68968150_69968150
rs6809602	0.00194821	chr3_61981063_62981063
rs6921402	0.00194816	chr6_68968150_69968150
rs1120258	0.00194816	chr6_68968150_69968150
rs779458	0.00194814	chr6_68968150_69968150
rs78036047	0.00194809	chr4_118512273_119512273
rs73011467	0.00194806	chr6_153891369_154891369
rs11098412	0.00194804	chr4_118512273_119512273
rs9446017	0.00194804	chr6_68968150_69968150
rs76739	0.00194804	chr15_47450095_48588204
rs12773976	0.00194799	chr10_64884567_65884567
rs12197038	0.00194795	chr6_68968150_69968150
rs9354796	0.00194793	chr6_68968150_69968150
rs58114077	0.00194792	chr10_64884567_65884567
rs117168516	0.00194791	chr15_47450095_48588204
rs9397654	0.0019479	chr6_153891369_154891369
rs185139	0.00194789	chr16_48454373_49454373
rs2389480	0.00194788	chr4_118512273_119512273
rs6934473	0.00194782	chr6_68968150_69968150
rs6904357	0.0019478	chr6_68968150_69968150
rs6908159	0.0019478	chr6_68968150_69968150
rs9346213	0.00194779	chr6_68968150_69968150
rs9861815	0.00194778	chr3_61981063_62981063
rs7762727	0.00194775	chr6_68968150_69968150
rs6915960	0.00194775	chr6_68968150_69968150
rs181423	0.00194774	chr18_32262592_33262592
rs147421765	0.00194771	chr3_61981063_62981063
rs59822663	0.0019477	chr18_32262592_33262592
rs115069484	0.00194768	chr4_118512273_119512273
rs116438504	0.00194767	chr10_64884567_65884567
rs12405570	0.00194766	chr1_90709986_91709986
rs149267804	0.00194766	chr3_61981063_62981063
rs7749886	0.00194765	chr6_68968150_69968150
rs144238481	0.00194762	chr16_48454373_49454373
rs71608397	0.00194762	chr4_118512273_119512273
rs4586801	0.00194762	chr3_61981063_62981063
rs115559714	0.0019476	chr4_118512273_119512273
rs1361009	0.00194755	chr1_90709986_91709986
rs151158819	0.00194754	chr12_24221738_25221738
rs581439	0.00194753	chr6_153891369_154891369
rs72640138	0.00194753	chr12_24221738_25221738
rs9346210	0.00194751	chr6_68968150_69968150
rs13196458	0.00194751	chr6_153891369_154891369
rs61853658	0.0019475	chr10_64884567_65884567
rs352532	0.00194748	chr6_68968150_69968150
rs9454520	0.00194747	chr6_68968150_69968150
rs9354770	0.00194747	chr6_68968150_69968150
rs7768365	0.00194745	chr6_68968150_69968150
rs9346189	0.00194744	chr6_68968150_69968150
rs111818219	0.00194744	chr3_61981063_62981063
rs6903692	0.00194741	chr6_68968150_69968150
rs16900526	0.0019474	chr6_68968150_69968150
rs74993805	0.00194736	chr6_153891369_154891369
rs9999336	0.00194736	chr4_118512273_119512273
rs6822614	0.00194736	chr4_118512273_119512273
rs114857333	0.00194735	chr3_61981063_62981063
rs6936115	0.00194734	chr6_68968150_69968150
rs6941884	0.00194734	chr6_68968150_69968150
rs9454539	0.00194733	chr6_68968150_69968150
rs117231125	0.00194729	chr10_64884567_65884567
rs3011920	0.00194729	chr6_68968150_69968150
rs60787335	0.00194729	chr3_61981063_62981063
rs2130695	0.00194728	chr6_68968150_69968150
rs79279489	0.00194723	chr2_25015210_26015210
rs11719263	0.00194721	chr3_61981063_62981063
rs12200055	0.0019472	chr6_68968150_69968150
rs150022167	0.0019472	chr18_32262592_33262592
rs6920439	0.00194719	chr6_68968150_69968150
rs80258756	0.00194718	chr6_68968150_69968150
rs60675605	0.00194715	chr4_67081975_68081975
rs953863	0.00194715	chr6_153891369_154891369
rs111606761	0.00194714	chr4_118512273_119512273
rs146620147	0.00194714	chr3_61981063_62981063
rs1357619	0.00194713	chr6_68968150_69968150
rs6455280	0.00194712	chr6_68968150_69968150
rs2221667	0.00194711	chr6_68968150_69968150
rs115246968	0.00194708	chr5_115316948_116316948
rs79828312	0.00194707	chr6_68968150_69968150
rs72837061	0.00194707	chr10_64884567_65884567
rs9454527	0.00194704	chr6_68968150_69968150
rs2746126	0.00194699	chr6_68968150_69968150
rs7071091	0.00194699	chr10_64884567_65884567
rs1994021	0.00194699	chr4_67081975_68081975
rs779451	0.00194698	chr6_68968150_69968150
rs117567526	0.00194697	chr3_61981063_62981063
rs11098432	0.00194695	chr4_118512273_119512273
rs11870685	0.00194694	chr17_49801060_50801060
rs9351723	0.00194691	chr6_68968150_69968150
rs979494	0.00194689	chr14_32799482_33799482
rs6823328	0.00194687	chr4_118512273_119512273
rs9839020	0.00194685	chr3_61981063_62981063
rs7774216	0.00194684	chr6_68968150_69968150
rs582924	0.00194683	chr6_153891369_154891369
rs10945118	0.00194683	chr6_68968150_69968150
rs4708006	0.0019468	chr6_68968150_69968150
rs11131647	0.00194679	chr4_67081975_68081975
rs55790842	0.00194678	chr7_31869148_32869148
rs9360333	0.00194677	chr6_68968150_69968150
rs7754795	0.00194675	chr6_68968150_69968150
rs11047501	0.00194674	chr12_24221738_25221738
rs12213748	0.00194673	chr6_153891369_154891369
rs558729	0.00194673	chr12_24221738_25221738
rs62058003	0.00194672	chr16_48454373_49454373
rs10147701	0.0019467	chr14_32799482_33799482
rs7756978	0.0019467	chr6_68968150_69968150
rs61854151	0.0019467	chr10_64884567_65884567
rs11649016	0.00194669	chr16_48454373_49454373
rs73456622	0.00194667	chr6_68968150_69968150
rs34155816	0.00194666	chr18_32262592_33262592
rs2635205	0.00194664	chr4_118512273_119512273
rs12811597	0.00194664	chr12_24221738_25221738
rs10446726	0.0019466	chr4_118512273_119512273
rs17767976	0.00194659	chr3_61981063_62981063
rs34193741	0.00194657	chr4_118512273_119512273
rs683945	0.00194657	chr6_153891369_154891369
rs150854615	0.00194656	chr6_68968150_69968150
rs72663324	0.00194655	chr5_115316948_116316948
rs11660655	0.00194654	chr18_32262592_33262592
rs1279322	0.00194653	chr14_32799482_33799482
rs1388055	0.00194651	chr6_68968150_69968150
rs2746129	0.0019465	chr6_68968150_69968150
rs1490635	0.00194649	chr6_68968150_69968150
rs55668701	0.00194649	chr10_126219576_127219576
rs6929889	0.00194648	chr6_153891369_154891369
rs138799908	0.00194646	chr14_32799482_33799482
rs9371308	0.00194646	chr6_153891369_154891369
rs61914274	0.00194645	chr12_24221738_25221738
rs9342707	0.00194644	chr6_68968150_69968150
rs72835392	0.00194643	chr10_64884567_65884567
rs7758637	0.00194642	chr6_153891369_154891369
rs77751104	0.00194641	chr4_118512273_119512273
rs116776798	0.00194641	chr3_61981063_62981063
rs72645912	0.0019464	chr4_67081975_68081975
rs144615114	0.00194638	chr10_64884567_65884567
rs182185346	0.00194638	chr3_61981063_62981063
rs62406773	0.00194638	chr6_68968150_69968150
rs16959700	0.00194636	chr15_47450095_48588204
rs1618251	0.00194636	chr6_68968150_69968150
rs1114811	0.00194635	chr6_83893942_84893942
rs6929378	0.00194635	chr6_68968150_69968150
rs7519411	0.00194631	chr1_90709986_91709986
rs6534066	0.00194631	chr4_118512273_119512273
rs34357212	0.00194631	chr10_64884567_65884567
rs1523947	0.00194631	chr6_68968150_69968150
rs9354742	0.00194621	chr6_68968150_69968150
rs779466	0.00194619	chr6_68968150_69968150
rs139401803	0.00194619	chr4_118512273_119512273
rs2130700	0.00194618	chr6_68968150_69968150
rs9294799	0.00194617	chr6_68968150_69968150
rs62436181	0.00194614	chr6_153891369_154891369
rs9346212	0.00194613	chr6_68968150_69968150
rs16918575	0.00194609	chr10_64884567_65884567
rs73571021	0.00194606	chr6_153891369_154891369
rs12809777	0.00194605	chr12_24221738_25221738
rs9351721	0.00194605	chr6_68968150_69968150
rs10945116	0.00194604	chr6_68968150_69968150
rs13126909	0.00194604	chr4_67081975_68081975
rs779476	0.00194604	chr6_68968150_69968150
rs9363880	0.00194602	chr6_68968150_69968150
rs57899027	0.00194602	chr18_32262592_33262592
rs35740189	0.00194601	chr6_68968150_69968150
rs1388058	0.00194601	chr6_68968150_69968150
rs145331381	0.00194597	chr10_63160689_64160689
rs118016071	0.00194596	chr6_68968150_69968150
rs1388057	0.00194596	chr6_68968150_69968150
rs7901696	0.00194596	chr10_126219576_127219576
rs9363917	0.00194595	chr6_68968150_69968150
rs142085409	0.00194594	chr10_64884567_65884567
rs10053736	0.00194589	chr5_115316948_116316948
rs9354758	0.00194589	chr6_68968150_69968150
rs62406794	0.00194588	chr6_68968150_69968150
rs9342716	0.00194587	chr6_68968150_69968150
rs9342715	0.00194585	chr6_68968150_69968150
rs138153202	0.00194585	chr6_68968150_69968150
rs4420157	0.00194582	chr10_63160689_64160689
rs9363943	0.00194581	chr6_68968150_69968150
rs151272685	0.00194579	chr6_68968150_69968150
rs6455284	0.00194578	chr6_68968150_69968150
rs4608983	0.00194578	chr6_68968150_69968150
rs2728191	0.00194578	chr4_118512273_119512273
rs6557342	0.00194576	chr6_153891369_154891369
rs6662232	0.00194573	chr1_90709986_91709986
rs138467265	0.00194571	chr6_68968150_69968150
rs112269249	0.0019457	chr4_118512273_119512273
rs9354760	0.00194569	chr6_68968150_69968150
rs10031942	0.00194569	chr4_118512273_119512273
rs71610208	0.00194568	chr4_118512273_119512273
rs9810655	0.00194566	chr3_61981063_62981063
rs114464965	0.00194565	chr3_61981063_62981063
rs4596439	0.00194564	chr6_68968150_69968150
rs10740063	0.00194562	chr10_63160689_64160689
rs11941062	0.00194562	chr4_118512273_119512273
rs12240740	0.00194562	chr10_64884567_65884567
rs12201756	0.00194561	chr6_68968150_69968150
rs2131460	0.0019456	chr5_115316948_116316948
rs6774393	0.0019456	chr3_61981063_62981063
rs59977283	0.00194559	chr4_67081975_68081975
rs7767698	0.00194558	chr6_68968150_69968150
rs790261	0.00194557	chr6_153891369_154891369
rs7767509	0.00194557	chr6_68968150_69968150
rs7767702	0.00194556	chr6_68968150_69968150
rs529533	0.00194555	chr18_32262592_33262592
rs115865356	0.00194552	chr4_67081975_68081975
rs9294806	0.00194548	chr6_68968150_69968150
rs3857462	0.00194547	chr6_68968150_69968150
rs10455222	0.00194547	chr6_68968150_69968150
rs56315631	0.00194546	chr16_48454373_49454373
rs2585593	0.00194545	chr6_68968150_69968150
rs77576167	0.00194544	chr4_118512273_119512273
rs7920916	0.00194543	chr10_64884567_65884567
rs62326205	0.00194543	chr4_118512273_119512273
rs1378134	0.00194542	chr6_68968150_69968150
rs970807	0.00194542	chr7_31869148_32869148
rs59356861	0.00194536	chr6_153891369_154891369
rs2499639	0.00194536	chr6_153891369_154891369
rs62243317	0.00194533	chr3_61981063_62981063
rs74455264	0.0019453	chr10_63160689_64160689
rs72667465	0.0019453	chr4_118512273_119512273
rs715017	0.00194527	chr16_48454373_49454373
rs4281381	0.00194526	chr10_64884567_65884567
rs7624017	0.00194525	chr3_61981063_62981063
rs2389479	0.00194525	chr4_118512273_119512273
rs13195018	0.00194524	chr6_153891369_154891369
rs117160205	0.00194524	chr6_68968150_69968150
rs55863906	0.00194523	chr6_68968150_69968150
rs62406798	0.00194523	chr6_68968150_69968150
rs13238287	0.00194521	chr7_31869148_32869148
rs9354752	0.00194518	chr6_68968150_69968150
rs9454454	0.00194515	chr6_68968150_69968150
rs141635998	0.00194513	chr6_68968150_69968150
rs62406810	0.00194512	chr6_68968150_69968150
rs7761270	0.00194512	chr6_68968150_69968150
rs7381842	0.00194512	chr6_153891369_154891369
rs140188544	0.00194512	chr15_47450095_48588204
rs785159	0.00194509	chr3_61981063_62981063
rs6938134	0.00194509	chr6_68968150_69968150
rs9840136	0.00194507	chr3_61981063_62981063
rs6932189	0.00194505	chr6_153891369_154891369
rs9630247	0.00194504	chr12_24221738_25221738
rs75737283	0.00194502	chr4_118512273_119512273
rs242065	0.00194501	chr18_32262592_33262592
rs4870216	0.001945	chr6_153891369_154891369
rs181140774	0.001945	chr4_118512273_119512273
rs9351715	0.001945	chr6_68968150_69968150
rs6906546	0.001945	chr6_68968150_69968150
rs117248399	0.00194498	chr2_25015210_26015210
rs12736146	0.00194498	chr1_90709986_91709986
rs58397955	0.00194497	chr6_68968150_69968150
rs10455673	0.00194497	chr6_68968150_69968150
rs148527456	0.00194494	chr4_118512273_119512273
rs78154292	0.00194494	chr6_68968150_69968150
rs12198273	0.00194493	chr6_68968150_69968150
rs4550820	0.00194489	chr3_61981063_62981063
rs13428821	0.00194488	chr2_25015210_26015210
rs75254415	0.00194485	chr6_68968150_69968150
rs72887867	0.00194484	chr3_61981063_62981063
rs6902215	0.00194483	chr6_68968150_69968150
rs1946344	0.00194483	chr4_67081975_68081975
rs188210692	0.00194481	chr4_118512273_119512273
rs71557609	0.00194479	chr6_68968150_69968150
rs80241402	0.00194479	chr6_68968150_69968150
rs6557325	0.00194478	chr6_153891369_154891369
rs2206834	0.00194477	chr6_68968150_69968150
rs11156761	0.00194476	chr14_32799482_33799482
rs75235421	0.00194476	chr10_64884567_65884567
rs74788764	0.00194474	chr1_90709986_91709986
rs1266692	0.00194473	chr10_64884567_65884567
rs28464068	0.00194472	chr4_118512273_119512273
rs1393733	0.00194469	chr17_49801060_50801060
rs72672203	0.00194469	chr14_32799482_33799482
rs142663171	0.00194468	chr3_61981063_62981063
rs61648927	0.00194467	chr6_68968150_69968150
rs2802681	0.00194466	chr6_68968150_69968150
rs67232394	0.00194466	chr7_31869148_32869148
rs4962708	0.00194465	chr10_126219576_127219576
rs117898821	0.00194464	chr12_24221738_25221738
rs62416770	0.00194462	chr6_68968150_69968150
rs2880063	0.0019446	chr6_68968150_69968150
rs17863881	0.00194455	chr4_118512273_119512273
rs192670022	0.00194453	chr4_118512273_119512273
rs11047638	0.00194453	chr12_24221738_25221738
rs143945043	0.00194453	chr4_118512273_119512273
rs10945121	0.00194451	chr6_68968150_69968150
rs28451016	0.00194442	chr14_32799482_33799482
rs6779989	0.00194442	chr3_61981063_62981063
rs57212159	0.00194439	chr4_118512273_119512273
rs9342712	0.00194435	chr6_68968150_69968150
rs9479687	0.00194434	chr6_153891369_154891369
rs55776408	0.00194433	chr6_68968150_69968150
rs140991436	0.00194433	chr4_67081975_68081975
rs12448796	0.00194433	chr16_48454373_49454373
rs10279655	0.00194432	chr7_31869148_32869148
rs1336649	0.00194431	chr6_68968150_69968150
rs9351741	0.00194431	chr6_68968150_69968150
rs4383684	0.00194431	chr4_118512273_119512273
rs62068572	0.0019443	chr17_49801060_50801060
rs73456620	0.00194429	chr6_68968150_69968150
rs13219339	0.00194427	chr6_68968150_69968150
rs9702183	0.00194427	chr10_96659684_97659684
rs540825	0.00194423	chr6_153891369_154891369
rs1490636	0.00194419	chr6_68968150_69968150
rs58137829	0.00194419	chr16_48454373_49454373
rs13195676	0.00194419	chr6_68968150_69968150
rs41190	0.00194415	chr16_48454373_49454373
rs59515074	0.00194413	chr3_61981063_62981063
rs76846133	0.00194413	chr6_68968150_69968150
rs650460	0.00194411	chr4_118512273_119512273
rs7235519	0.0019441	chr18_32262592_33262592
rs73102778	0.00194409	chr3_61981063_62981063
rs9384199	0.00194409	chr6_153891369_154891369
rs3798977	0.00194407	chr6_68968150_69968150
rs375580212	0.00194407	chr6_68968150_69968150
rs243297	0.00194406	chr14_32799482_33799482
rs7222983	0.00194405	chr17_49801060_50801060
rs17049699	0.00194402	chr4_118512273_119512273
rs12672123	0.00194401	chr7_31869148_32869148
rs12906510	0.00194401	chr15_47450095_48588204
rs9360342	0.001944	chr6_68968150_69968150
rs9346179	0.00194393	chr6_68968150_69968150
rs34835991	0.00194393	chr12_24221738_25221738
rs117010858	0.00194392	chr6_68968150_69968150
rs7909269	0.00194392	chr10_64884567_65884567
rs368797225	0.00194391	chr6_68968150_69968150
rs9354753	0.0019439	chr6_68968150_69968150
rs6856765	0.0019439	chr4_118512273_119512273
rs4834654	0.00194388	chr4_118512273_119512273
rs116159813	0.00194387	chr4_118512273_119512273
rs139152706	0.00194386	chr6_68968150_69968150
rs112459408	0.00194385	chr4_118512273_119512273
rs116891643	0.00194384	chr6_68968150_69968150
rs2058816	0.00194382	chr16_48454373_49454373
rs12766100	0.00194381	chr10_63160689_64160689
rs9351738	0.00194381	chr6_68968150_69968150
rs6455298	0.0019438	chr6_68968150_69968150
rs1476264	0.00194379	chr6_68968150_69968150
rs7146917	0.00194378	chr14_32799482_33799482
rs28826087	0.00194376	chr4_118512273_119512273
rs4132693	0.00194375	chr6_68968150_69968150
rs2861149	0.00194374	chr10_96659684_97659684
rs35499297	0.00194372	chr10_126219576_127219576
rs6455296	0.0019437	chr6_68968150_69968150
rs7082066	0.0019437	chr10_64884567_65884567
rs3103556	0.00194369	chr6_68968150_69968150
rs6911395	0.00194369	chr6_68968150_69968150
rs6924533	0.00194367	chr6_68968150_69968150
rs11751644	0.00194364	chr6_68968150_69968150
rs1530759	0.00194363	chr4_67081975_68081975
rs12213903	0.00194362	chr6_153891369_154891369
rs146583161	0.00194362	chr16_48454373_49454373
rs576312	0.00194362	chr18_32262592_33262592
rs71557607	0.0019436	chr6_68968150_69968150
rs79423767	0.00194359	chr18_32262592_33262592
rs72667488	0.00194357	chr4_118512273_119512273
rs676252	0.00194355	chr6_153891369_154891369
rs9322906	0.00194353	chr14_32799482_33799482
rs146042755	0.0019435	chr10_63160689_64160689
rs639338	0.00194348	chr6_68968150_69968150
rs13208434	0.00194348	chr6_68968150_69968150
rs62416782	0.00194347	chr6_68968150_69968150
rs75183671	0.00194345	chr6_68968150_69968150
rs13226827	0.00194341	chr7_31869148_32869148
rs72960956	0.00194339	chr18_32262592_33262592
rs116877010	0.00194338	chr6_68968150_69968150
rs4365891	0.00194333	chr6_68968150_69968150
rs74869894	0.0019433	chr6_68968150_69968150
rs62406785	0.0019433	chr6_68968150_69968150
rs77248925	0.00194329	chr6_68968150_69968150
rs981146	0.00194326	chr6_68968150_69968150
rs73308694	0.00194325	chr7_31869148_32869148
rs4637603	0.00194325	chr6_68968150_69968150
rs9363896	0.00194323	chr6_68968150_69968150
rs7654695	0.00194322	chr4_118512273_119512273
rs7915240	0.00194319	chr10_64884567_65884567
rs10027210	0.00194319	chr4_67081975_68081975
rs13205140	0.00194317	chr6_68968150_69968150
rs59793946	0.00194317	chr6_68968150_69968150
rs17863902	0.00194317	chr4_118512273_119512273
rs615517	0.00194314	chr4_118512273_119512273
rs10060732	0.00194313	chr5_115316948_116316948
rs13132331	0.00194313	chr4_118512273_119512273
rs76207208	0.00194311	chr6_68968150_69968150
rs10219106	0.0019431	chr10_64884567_65884567
rs7093109	0.00194308	chr10_64884567_65884567
rs10275634	0.00194306	chr7_31869148_32869148
rs72919361	0.00194306	chr6_68968150_69968150
rs12963713	0.00194305	chr18_32262592_33262592
rs493682	0.00194304	chr6_68968150_69968150
rs2153072	0.00194303	chr6_153891369_154891369
rs1432416	0.00194303	chr10_63160689_64160689
rs59103437	0.00194301	chr18_32262592_33262592
rs12503632	0.00194301	chr4_118512273_119512273
rs3999075	0.00194297	chr10_64884567_65884567
rs28420845	0.00194296	chr4_67081975_68081975
rs2746133	0.00194295	chr6_68968150_69968150
rs17397525	0.00194294	chr6_68968150_69968150
rs4587131	0.00194293	chr6_68968150_69968150
rs7304259	0.00194293	chr12_24221738_25221738
rs117330706	0.00194291	chr6_68968150_69968150
rs3011915	0.00194288	chr6_68968150_69968150
rs17280417	0.00194287	chr3_61981063_62981063
rs10761614	0.00194285	chr10_63160689_64160689
rs62416807	0.00194285	chr6_68968150_69968150
rs112184359	0.00194284	chr6_68968150_69968150
rs2208805	0.00194279	chr6_153891369_154891369
rs9360343	0.00194277	chr6_68968150_69968150
rs9346209	0.00194274	chr6_68968150_69968150
rs2153071	0.00194274	chr6_153891369_154891369
rs117537932	0.00194273	chr6_68968150_69968150
rs77884067	0.0019427	chr6_68968150_69968150
rs635462	0.0019427	chr18_32262592_33262592
rs184434303	0.00194269	chr6_68968150_69968150
rs150210926	0.00194269	chr6_68968150_69968150
rs12587939	0.00194268	chr14_32799482_33799482
rs552283	0.00194268	chr6_68968150_69968150
rs10015006	0.00194266	chr4_118512273_119512273
rs2802679	0.00194265	chr6_68968150_69968150
rs7633796	0.00194261	chr3_61981063_62981063
rs12537591	0.00194259	chr7_31869148_32869148
rs12203113	0.00194258	chr6_68968150_69968150
rs9346160	0.00194258	chr6_68968150_69968150
rs4860808	0.00194254	chr4_67081975_68081975
rs72919245	0.00194253	chr4_118512273_119512273
rs79394554	0.0019425	chr4_118512273_119512273
rs1948250	0.00194247	chr4_118512273_119512273
rs12206358	0.00194246	chr6_153891369_154891369
rs78235418	0.00194246	chr6_68968150_69968150
rs537336	0.00194244	chr18_32262592_33262592
rs112681771	0.00194244	chr18_32262592_33262592
rs1473521	0.00194243	chr5_115316948_116316948
rs11047711	0.00194239	chr12_24221738_25221738
rs1415031	0.00194238	chr6_68968150_69968150
rs1482332	0.00194237	chr6_68968150_69968150
rs10020944	0.00194236	chr4_118512273_119512273
rs13199883	0.00194236	chr6_68968150_69968150
rs72903001	0.00194235	chr6_68968150_69968150
rs2746136	0.00194235	chr6_68968150_69968150
rs58993780	0.00194235	chr7_31869148_32869148
rs595715	0.00194234	chr6_68968150_69968150
rs62406823	0.00194234	chr6_68968150_69968150
rs534690	0.00194234	chr6_68968150_69968150
rs76927668	0.00194233	chr6_68968150_69968150
rs9998199	0.00194233	chr4_118512273_119512273
rs642489	0.00194232	chr6_153891369_154891369
rs582962	0.00194232	chr6_68968150_69968150
rs111309660	0.00194232	chr6_68968150_69968150
rs115416781	0.00194231	chr4_118512273_119512273
rs7654652	0.00194227	chr4_118512273_119512273
rs12197583	0.00194226	chr6_68968150_69968150
rs74517902	0.00194226	chr4_118512273_119512273
rs11733560	0.00194225	chr4_67081975_68081975
rs138909427	0.00194224	chr7_31869148_32869148
rs114191014	0.00194224	chr6_153891369_154891369
rs9346237	0.00194223	chr6_68968150_69968150
rs9346207	0.00194222	chr6_68968150_69968150
rs62406806	0.00194221	chr6_68968150_69968150
rs9346200	0.00194218	chr6_68968150_69968150
rs139575319	0.00194218	chr15_47450095_48588204
rs10000063	0.00194217	chr4_118512273_119512273
rs7754330	0.00194217	chr6_68968150_69968150
rs9454611	0.00194214	chr6_68968150_69968150
rs75240960	0.00194214	chr4_118512273_119512273
rs6934272	0.00194213	chr6_68968150_69968150
rs6455303	0.00194211	chr6_68968150_69968150
rs6479799	0.00194207	chr10_63160689_64160689
rs2389473	0.00194206	chr4_118512273_119512273
rs72899205	0.00194201	chr6_68968150_69968150
rs7743793	0.00194199	chr6_68968150_69968150
rs10243654	0.00194192	chr7_31869148_32869148
rs73092208	0.00194192	chr3_61981063_62981063
rs61911999	0.00194191	chr12_24221738_25221738
rs6455282	0.00194188	chr6_68968150_69968150
rs9363948	0.00194187	chr6_68968150_69968150
rs116993870	0.00194187	chr6_68968150_69968150
rs9346201	0.00194187	chr6_68968150_69968150
rs117713680	0.00194186	chr6_68968150_69968150
rs1388056	0.00194186	chr6_68968150_69968150
rs9354735	0.00194182	chr6_68968150_69968150
rs1398623	0.00194181	chr3_61981063_62981063
rs644877	0.00194181	chr6_68968150_69968150
rs12212114	0.00194178	chr6_68968150_69968150
rs1269327	0.00194178	chr18_32262592_33262592
rs77374059	0.00194174	chr10_64884567_65884567
rs75479332	0.00194172	chr12_24221738_25221738
rs10085057	0.00194168	chr5_115316948_116316948
rs17067258	0.00194167	chr3_61981063_62981063
rs150330296	0.00194167	chr14_32799482_33799482
rs355317	0.00194166	chr18_32262592_33262592
rs498563	0.00194165	chr18_32262592_33262592
rs17049697	0.00194165	chr4_118512273_119512273
rs112869693	0.00194164	chr4_118512273_119512273
rs7754818	0.00194162	chr6_68968150_69968150
rs149487004	0.00194161	chr10_64884567_65884567
rs12641736	0.00194158	chr4_118512273_119512273
rs12220224	0.00194157	chr10_63160689_64160689
rs79774597	0.00194157	chr6_68968150_69968150
rs2850217	0.00194156	chr1_90709986_91709986
rs9478537	0.00194155	chr6_153891369_154891369
rs4361628	0.0019415	chr6_153891369_154891369
rs2389386	0.0019415	chr4_118512273_119512273
rs6545808	0.00194147	chr2_25015210_26015210
rs10455219	0.00194144	chr6_68968150_69968150
rs7748176	0.00194144	chr6_68968150_69968150
rs533890	0.00194144	chr6_68968150_69968150
rs1523931	0.00194143	chr6_68968150_69968150
rs2933614	0.00194142	chr5_115316948_116316948
rs143655137	0.00194141	chr14_32799482_33799482
rs1916768	0.0019414	chr6_68968150_69968150
rs10842372	0.00194139	chr12_24221738_25221738
rs189500404	0.00194138	chr6_68968150_69968150
rs4962725	0.00194136	chr10_126219576_127219576
rs13111260	0.00194134	chr4_118512273_119512273
rs56330324	0.00194133	chr4_118512273_119512273
rs523731	0.00194133	chr6_153891369_154891369
rs2341749	0.00194132	chr6_68968150_69968150
rs3798979	0.00194128	chr6_68968150_69968150
rs9454522	0.00194127	chr6_68968150_69968150
rs1912988	0.00194127	chr6_68968150_69968150
rs9346206	0.00194125	chr6_68968150_69968150
rs17492297	0.00194125	chr6_68968150_69968150
rs112197629	0.00194124	chr6_68968150_69968150
rs10761752	0.00194124	chr10_64884567_65884567
rs7762793	0.00194124	chr6_68968150_69968150
rs2152576	0.00194121	chr6_68968150_69968150
rs1180178	0.00194119	chr6_83893942_84893942
rs74876959	0.00194117	chr6_68968150_69968150
rs9342722	0.00194116	chr6_68968150_69968150
rs116881946	0.00194115	chr6_68968150_69968150
rs10022473	0.00194113	chr4_118512273_119512273
rs114014044	0.00194111	chr4_118512273_119512273
rs17257056	0.0019411	chr6_68968150_69968150
rs6906807	0.0019411	chr6_68968150_69968150
rs4446402	0.00194109	chr4_118512273_119512273
rs2224014	0.00194109	chr6_68968150_69968150
rs9346147	0.00194108	chr6_68968150_69968150
rs4147037	0.00194108	chr4_118512273_119512273
rs9844687	0.00194108	chr3_61981063_62981063
rs139656940	0.00194107	chr4_118512273_119512273
rs10457892	0.00194107	chr6_153891369_154891369
rs3799023	0.00194107	chr6_68968150_69968150
rs140005510	0.00194106	chr4_118512273_119512273
rs113754639	0.00194105	chr6_68968150_69968150
rs3095638	0.00194103	chr16_48454373_49454373
rs1523743	0.00194103	chr4_118512273_119512273
rs117874755	0.00194102	chr6_68968150_69968150
rs138955155	0.00194101	chr4_118512273_119512273
rs542600	0.001941	chr6_68968150_69968150
rs111689576	0.00194098	chr4_118512273_119512273
rs145412732	0.00194097	chr4_118512273_119512273
rs12673924	0.00194097	chr7_31869148_32869148
rs10901793	0.00194097	chr10_126219576_127219576
rs10733795	0.00194095	chr10_64884567_65884567
rs17862978	0.00194095	chr4_118512273_119512273
rs116983299	0.00194094	chr6_68968150_69968150
rs6455297	0.00194092	chr6_68968150_69968150
rs143560725	0.00194092	chr2_57488194_59953348
rs4446530	0.0019409	chr6_68968150_69968150
rs114385251	0.0019409	chr2_57488194_59953348
rs16900071	0.00194088	chr6_68968150_69968150
rs9863956	0.00194085	chr3_61981063_62981063
rs79079017	0.00194085	chr6_68968150_69968150
rs9346236	0.00194084	chr6_68968150_69968150
rs9294795	0.00194083	chr6_68968150_69968150
rs57607350	0.00194082	chr6_68968150_69968150
rs541027	0.00194082	chr6_68968150_69968150
rs728299	0.00194081	chr6_68968150_69968150
rs9360350	0.00194081	chr6_68968150_69968150
rs13216650	0.0019408	chr6_68968150_69968150
rs484684	0.00194079	chr6_68968150_69968150
rs779453	0.00194079	chr6_68968150_69968150
rs484750	0.00194079	chr6_68968150_69968150
rs17388803	0.00194077	chr15_47450095_48588204
rs538973	0.00194077	chr6_68968150_69968150
rs76296754	0.00194076	chr6_153891369_154891369
rs2300851	0.00194075	chr14_32799482_33799482
rs13122419	0.00194073	chr4_118512273_119512273
rs62406802	0.00194073	chr6_68968150_69968150
rs352515	0.00194073	chr6_68968150_69968150
rs2802703	0.00194072	chr6_68968150_69968150
rs146792058	0.00194072	chr6_68968150_69968150
rs9346238	0.00194071	chr6_68968150_69968150
rs10004607	0.0019407	chr4_118512273_119512273
rs509984	0.0019407	chr6_68968150_69968150
rs77673353	0.00194069	chr6_68968150_69968150
rs9360347	0.00194069	chr6_68968150_69968150
rs3134	0.00194069	chr4_118512273_119512273
rs9363941	0.00194069	chr6_68968150_69968150
rs1120509	0.00194069	chr6_68968150_69968150
rs314214	0.00194066	chr6_68968150_69968150
rs532909476	0.00194065	chr6_68968150_69968150
rs150638293	0.00194065	chr6_68968150_69968150
rs12739090	0.00194065	chr1_90709986_91709986
rs2191875	0.00194065	chr7_31869148_32869148
rs1454729	0.00194064	chr6_68968150_69968150
rs4568464	0.00194064	chr6_153891369_154891369
rs544398	0.00194064	chr6_68968150_69968150
rs12197932	0.00194061	chr6_68968150_69968150
rs58259970	0.0019406	chr16_48454373_49454373
rs144852904	0.00194059	chr6_68968150_69968150
rs2389482	0.00194059	chr4_118512273_119512273
rs482872	0.00194058	chr6_68968150_69968150
rs62416803	0.00194057	chr6_68968150_69968150
rs9351724	0.00194057	chr6_68968150_69968150
rs485721	0.00194057	chr6_68968150_69968150
rs7767152	0.00194056	chr6_68968150_69968150
rs564048	0.00194055	chr6_68968150_69968150
rs494222	0.00194053	chr6_68968150_69968150
rs779456	0.00194053	chr6_68968150_69968150
rs12414796	0.00194052	chr10_64884567_65884567
rs508920	0.00194051	chr6_68968150_69968150
rs118169250	0.00194051	chr6_68968150_69968150
rs1953615	0.00194051	chr6_68968150_69968150
rs480816	0.0019405	chr6_68968150_69968150
rs76181272	0.00194049	chr6_68968150_69968150
rs16918573	0.00194049	chr10_64884567_65884567
rs483920	0.00194048	chr10_96659684_97659684
rs144968279	0.00194048	chr6_68968150_69968150
rs118099456	0.00194048	chr6_68968150_69968150
rs34143551	0.00194047	chr18_32262592_33262592
rs1959407	0.00194047	chr6_68968150_69968150
rs9454667	0.00194047	chr6_68968150_69968150
rs4132691	0.00194047	chr6_68968150_69968150
rs2184724	0.00194046	chr6_68968150_69968150
rs78228794	0.00194046	chr6_68968150_69968150
rs542737	0.00194046	chr6_68968150_69968150
rs61390934	0.00194045	chr4_118512273_119512273
rs7767983	0.00194042	chr6_68968150_69968150
rs12506243	0.00194039	chr4_67081975_68081975
rs7762905	0.00194038	chr6_68968150_69968150
rs7738291	0.00194038	chr6_68968150_69968150
rs4469774	0.00194038	chr10_64884567_65884567
rs16900553	0.00194037	chr6_68968150_69968150
rs9363962	0.00194037	chr6_68968150_69968150
rs9363987	0.00194037	chr6_68968150_69968150
rs507326	0.00194037	chr6_68968150_69968150
rs13438573	0.00194036	chr7_31869148_32869148
rs10199771	0.00194035	chr2_25015210_26015210
rs9342717	0.00194035	chr6_68968150_69968150
rs117487926	0.00194034	chr12_24221738_25221738
rs76217514	0.00194034	chr6_68968150_69968150
rs553117	0.00194034	chr6_68968150_69968150
rs76387677	0.00194032	chr6_68968150_69968150
rs491928	0.00194032	chr6_68968150_69968150
rs148984933	0.00194031	chr7_31869148_32869148
rs112051856	0.0019403	chr6_68968150_69968150
rs1912987	0.00194029	chr6_68968150_69968150
rs61000353	0.00194029	chr6_68968150_69968150
rs9454452	0.00194029	chr6_68968150_69968150
rs71557611	0.00194028	chr6_68968150_69968150
rs6932940	0.00194028	chr6_68968150_69968150
rs6925240	0.00194028	chr6_68968150_69968150
rs75010150	0.00194027	chr6_68968150_69968150
rs146416114	0.00194027	chr6_68968150_69968150
rs472367	0.00194027	chr6_68968150_69968150
rs35648805	0.00194027	chr6_68968150_69968150
rs7701512	0.00194026	chr5_115316948_116316948
rs116223511	0.00194026	chr4_118512273_119512273
rs536054	0.00194026	chr6_68968150_69968150
rs76143281	0.00194026	chr6_68968150_69968150
rs7654521	0.00194025	chr4_118512273_119512273
rs1283951	0.00194025	chr6_68968150_69968150
rs7739996	0.00194025	chr6_68968150_69968150
rs9363986	0.00194023	chr6_68968150_69968150
rs3799030	0.00194023	chr6_68968150_69968150
rs12208783	0.00194023	chr6_68968150_69968150
rs11767277	0.00194022	chr7_31869148_32869148
rs500125	0.00194021	chr6_68968150_69968150
rs55746695	0.00194021	chr4_118512273_119512273
rs79811527	0.0019402	chr6_68968150_69968150
rs149264905	0.0019402	chr6_68968150_69968150
rs147146647	0.0019402	chr6_68968150_69968150
rs10806600	0.00194019	chr6_68968150_69968150
rs6921151	0.00194018	chr6_68968150_69968150
rs1490640	0.00194018	chr6_68968150_69968150
rs2198624	0.00194017	chr6_68968150_69968150
rs12211047	0.00194014	chr6_68968150_69968150
rs518704	0.00194013	chr6_68968150_69968150
rs117225839	0.00194012	chr6_68968150_69968150
rs6455295	0.00194012	chr6_68968150_69968150
rs1482327	0.00194009	chr6_68968150_69968150
rs9346225	0.00194009	chr6_68968150_69968150
rs4979775	0.00194008	chr10_63160689_64160689
rs6934698	0.00194006	chr6_68968150_69968150
rs6930080	0.00194006	chr6_68968150_69968150
rs117054846	0.00194004	chr6_68968150_69968150
rs77562188	0.00194004	chr12_24221738_25221738
rs72906955	0.00194003	chr6_68968150_69968150
rs117904080	0.00194003	chr6_68968150_69968150
rs145500207	0.00194003	chr6_68968150_69968150
rs13208896	0.00194002	chr6_68968150_69968150
rs12199499	0.00194001	chr6_68968150_69968150
rs7739401	0.00194001	chr6_68968150_69968150
rs74490739	0.00194001	chr6_68968150_69968150
rs7666685	0.00194001	chr4_118512273_119512273
rs7748808	0.00194001	chr6_68968150_69968150
rs116856493	0.00194	chr6_68968150_69968150
rs7746972	0.00194	chr6_68968150_69968150
rs13208885	0.00194	chr6_68968150_69968150
rs501140	0.00193999	chr6_68968150_69968150
rs512476	0.00193998	chr6_68968150_69968150
rs9346155	0.00193998	chr6_68968150_69968150
rs6455289	0.00193998	chr6_68968150_69968150
rs77243478	0.00193998	chr6_68968150_69968150
rs117954011	0.00193997	chr6_68968150_69968150
rs145897985	0.00193997	chr6_68968150_69968150
rs145776585	0.00193997	chr6_68968150_69968150
rs9454701	0.00193997	chr6_68968150_69968150
rs2343260	0.00193997	chr6_68968150_69968150
rs76751925	0.00193997	chr10_64884567_65884567
rs72899232	0.00193997	chr6_68968150_69968150
rs78928761	0.00193996	chr6_68968150_69968150
rs71296767	0.00193996	chr3_61981063_62981063
rs76987911	0.00193991	chr1_90709986_91709986
rs11047701	0.00193991	chr12_24221738_25221738
rs4921064	0.00193988	chr5_115316948_116316948
rs11769133	0.00193986	chr7_31869148_32869148
rs76837141	0.00193983	chr4_118512273_119512273
rs16951776	0.00193981	chr17_49801060_50801060
rs149527442	0.00193978	chr16_48454373_49454373
rs1880066	0.00193972	chr10_64884567_65884567
rs4979776	0.00193971	chr10_63160689_64160689
rs7656354	0.00193967	chr4_118512273_119512273
rs6832316	0.00193964	chr4_118512273_119512273
rs79777525	0.00193962	chr6_153891369_154891369
rs140616177	0.00193961	chr10_64884567_65884567
rs7689648	0.00193959	chr4_118512273_119512273
rs185184202	0.00193955	chr4_118512273_119512273
rs73414879	0.00193955	chr18_32262592_33262592
rs6967689	0.00193953	chr7_31869148_32869148
rs11155957	0.0019395	chr6_153891369_154891369
rs10034085	0.00193949	chr4_118512273_119512273
rs739984	0.00193948	chr3_61981063_62981063
rs4799371	0.00193947	chr18_32262592_33262592
rs6487377	0.00193943	chr12_24221738_25221738
rs11946339	0.00193942	chr4_118512273_119512273
rs75761277	0.00193942	chr16_48454373_49454373
rs6487397	0.00193941	chr12_24221738_25221738
rs78351904	0.00193935	chr3_61981063_62981063
rs2393867	0.00193934	chr10_63160689_64160689
rs4834653	0.00193929	chr4_118512273_119512273
rs143779362	0.00193927	chr4_118512273_119512273
rs11047757	0.00193925	chr12_24221738_25221738
rs4515769	0.00193925	chr1_90709986_91709986
rs148433876	0.00193924	chr5_115316948_116316948
rs4317266	0.00193922	chr4_118512273_119512273
rs143318163	0.00193921	chr6_153891369_154891369
rs10021549	0.00193918	chr4_118512273_119512273
rs78815759	0.00193918	chr16_48454373_49454373
rs41197	0.00193916	chr16_48454373_49454373
rs529401288	0.00193909	chr6_83893942_84893942
rs188171369	0.00193909	chr4_118512273_119512273
rs9383706	0.00193903	chr6_153891369_154891369
rs13062062	0.00193902	chr3_61981063_62981063
rs6534076	0.00193901	chr4_118512273_119512273
rs10794186	0.00193897	chr10_126219576_127219576
rs6794827	0.00193896	chr3_61981063_62981063
rs12117469	0.00193894	chr1_90709986_91709986
rs6919141	0.00193893	chr6_153891369_154891369
rs138555722	0.00193892	chr17_49801060_50801060
rs367756756	0.00193887	chr6_153891369_154891369
rs2127946	0.00193886	chr4_67081975_68081975
rs11723392	0.00193879	chr4_118512273_119512273
rs8086455	0.00193876	chr18_32262592_33262592
rs4590753	0.00193874	chr10_63160689_64160689
rs62434387	0.00193873	chr6_153891369_154891369
rs7684275	0.00193863	chr4_118512273_119512273
rs17049706	0.00193862	chr4_118512273_119512273
rs8076676	0.00193859	chr17_49801060_50801060
rs143819761	0.00193857	chr1_90709986_91709986
rs13079959	0.00193856	chr3_61981063_62981063
rs12527630	0.00193855	chr6_153891369_154891369
rs833676	0.00193852	chr3_61981063_62981063
rs140126547	0.00193851	chr6_153891369_154891369
rs72919254	0.00193848	chr4_118512273_119512273
rs73014280	0.00193845	chr6_153891369_154891369
rs72919237	0.00193845	chr4_118512273_119512273
rs28856120	0.00193843	chr4_118512273_119512273
rs6935530	0.00193841	chr6_153891369_154891369
rs72919235	0.00193841	chr4_118512273_119512273
rs8011369	0.00193839	chr14_32799482_33799482
rs76339271	0.00193838	chr12_24221738_25221738
rs56370858	0.00193835	chr4_118512273_119512273
rs6847359	0.00193831	chr4_118512273_119512273
rs28595569	0.0019383	chr3_61981063_62981063
rs4001679	0.00193828	chr4_118512273_119512273
rs34056076	0.00193823	chr1_90709986_91709986
rs2355645	0.00193822	chr16_48454373_49454373
rs72919259	0.00193816	chr4_118512273_119512273
rs76432738	0.0019381	chr2_25015210_26015210
rs72685471	0.0019381	chr14_79000945_80000945
rs74772919	0.00193809	chr4_118512273_119512273
rs117160123	0.00193809	chr10_63160689_64160689
rs72919251	0.00193805	chr4_118512273_119512273
rs74406457	0.00193799	chr6_153891369_154891369
rs11244426	0.00193798	chr10_126219576_127219576
rs72919267	0.00193796	chr4_118512273_119512273
rs2619600	0.00193791	chr10_64884567_65884567
rs7763837	0.00193791	chr6_153891369_154891369
rs150811703	0.00193785	chr14_32799482_33799482
rs3211105	0.00193785	chr10_64884567_65884567
rs76831346	0.00193784	chr4_118512273_119512273
rs9853430	0.00193782	chr3_61981063_62981063
rs138304924	0.00193781	chr4_118512273_119512273
rs4327555	0.00193777	chr4_118512273_119512273
rs6914580	0.00193775	chr6_153891369_154891369
rs11934128	0.00193775	chr4_118512273_119512273
rs13428789	0.00193775	chr2_25015210_26015210
rs62015847	0.00193773	chr15_47450095_48588204
rs2394034	0.00193773	chr10_64884567_65884567
rs10437364	0.00193772	chr10_64884567_65884567
rs17049767	0.0019377	chr2_57488194_59953348
rs115090722	0.00193769	chr4_67081975_68081975
rs150092228	0.00193769	chr4_67081975_68081975
rs680787	0.00193768	chr6_153891369_154891369
rs1955250	0.00193765	chr4_118512273_119512273
rs13384397	0.00193762	chr2_25015210_26015210
rs151237876	0.00193762	chr2_25015210_26015210
rs3731634	0.00193762	chr2_25015210_26015210
rs10148111	0.00193762	chr14_32799482_33799482
rs11245322	0.00193761	chr10_126219576_127219576
rs72919264	0.00193761	chr4_118512273_119512273
rs61695212	0.00193759	chr16_48454373_49454373
rs147923001	0.00193751	chr16_48454373_49454373
rs4834685	0.00193748	chr4_118512273_119512273
rs1443644	0.00193747	chr18_32262592_33262592
rs12597798	0.00193746	chr16_48454373_49454373
rs893588	0.00193746	chr2_25015210_26015210
rs115614010	0.00193744	chr1_90709986_91709986
rs62315615	0.00193742	chr4_67081975_68081975
rs7654701	0.00193742	chr4_118512273_119512273
rs112401830	0.00193741	chr10_64884567_65884567
rs117227455	0.0019374	chr10_63160689_64160689
rs2389481	0.00193733	chr4_118512273_119512273
rs10995493	0.00193733	chr10_64884567_65884567
rs502129	0.00193731	chr18_32262592_33262592
rs71296765	0.00193731	chr3_61981063_62981063
rs117187949	0.00193729	chr14_32799482_33799482
rs141503604	0.00193727	chr12_24221738_25221738
rs712585	0.00193725	chr5_115316948_116316948
rs62315622	0.00193723	chr4_67081975_68081975
rs10882563	0.00193721	chr10_96659684_97659684
rs9968119	0.0019372	chr3_61981063_62981063
rs77048376	0.0019372	chr2_57488194_59953348
rs1579045	0.00193719	chr10_64884567_65884567
rs2028195	0.00193718	chr2_25015210_26015210
rs41520948	0.00193716	chr4_118512273_119512273
rs13219108	0.00193715	chr6_153891369_154891369
rs12201789	0.00193714	chr6_153891369_154891369
rs28848859	0.00193713	chr4_118512273_119512273
rs138605503	0.0019371	chr6_153891369_154891369
rs187086164	0.00193709	chr4_118512273_119512273
rs73788851	0.00193708	chr6_153891369_154891369
rs77564499	0.00193707	chr10_64884567_65884567
rs12195264	0.00193705	chr6_153891369_154891369
rs6813363	0.00193703	chr4_118512273_119512273
rs6847745	0.00193702	chr4_118512273_119512273
rs11812870	0.00193702	chr10_126219576_127219576
rs116408234	0.001937	chr4_118512273_119512273
rs3906796	0.00193697	chr10_126219576_127219576
rs77255274	0.00193697	chr6_153891369_154891369
rs145063755	0.00193695	chr4_118512273_119512273
rs11942654	0.00193695	chr4_118512273_119512273
rs929606	0.00193694	chr7_31869148_32869148
rs75017173	0.00193694	chr4_118512273_119512273
rs11930405	0.00193693	chr4_118512273_119512273
rs138553390	0.00193693	chr10_96659684_97659684
rs6823449	0.00193691	chr4_118512273_119512273
rs13408745	0.00193689	chr2_25015210_26015210
rs11625401	0.00193685	chr14_32799482_33799482
rs10018600	0.00193684	chr4_118512273_119512273
rs56336543	0.00193684	chr3_61981063_62981063
rs143053033	0.00193683	chr10_96659684_97659684
rs1937604	0.00193682	chr6_153891369_154891369
rs558025	0.00193679	chr6_153891369_154891369
rs514400	0.00193679	chr18_32262592_33262592
rs11597170	0.00193677	chr10_96659684_97659684
rs7969088	0.00193676	chr12_24221738_25221738
rs41200	0.00193672	chr16_48454373_49454373
rs61243764	0.00193671	chr4_118512273_119512273
rs11188262	0.0019367	chr10_96659684_97659684
rs112562064	0.00193658	chr4_118512273_119512273
rs55901687	0.00193657	chr4_118512273_119512273
rs12193970	0.00193657	chr6_153891369_154891369
rs72999362	0.00193651	chr6_153891369_154891369
rs6552059	0.00193649	chr4_67081975_68081975
rs11245548	0.00193648	chr10_126219576_127219576
rs10822165	0.00193646	chr10_64884567_65884567
rs9888392	0.00193644	chr12_24221738_25221738
rs2526422	0.00193643	chr3_61981063_62981063
rs17049718	0.00193639	chr4_118512273_119512273
rs6507112	0.00193634	chr18_32262592_33262592
rs78977927	0.00193632	chr10_64884567_65884567
rs112325786	0.00193632	chr10_64884567_65884567
rs72919247	0.00193631	chr4_118512273_119512273
rs57381469	0.0019363	chr10_64884567_65884567
rs76376063	0.0019363	chr10_64884567_65884567
rs7637898	0.0019363	chr3_61981063_62981063
rs139375848	0.00193624	chr10_64884567_65884567
rs114918627	0.00193624	chr4_118512273_119512273
rs8095664	0.00193623	chr18_32262592_33262592
rs72919276	0.00193621	chr4_118512273_119512273
rs583664	0.00193617	chr6_153891369_154891369
rs17049693	0.00193617	chr4_118512273_119512273
rs60958074	0.00193616	chr4_118512273_119512273
rs111761737	0.00193616	chr4_118512273_119512273
rs13191743	0.00193615	chr6_153891369_154891369
rs56300374	0.00193615	chr18_32262592_33262592
rs10066618	0.00193614	chr5_115316948_116316948
rs78495232	0.00193614	chr4_118512273_119512273
rs4147040	0.00193613	chr4_118512273_119512273
rs6819515	0.00193611	chr4_67081975_68081975
rs1501255	0.00193608	chr17_49801060_50801060
rs12457825	0.00193608	chr18_32262592_33262592
rs606997	0.00193605	chr15_47450095_48588204
rs10822167	0.00193605	chr10_64884567_65884567
rs181680923	0.00193602	chr3_61981063_62981063
rs115451560	0.00193598	chr4_118512273_119512273
rs35775219	0.00193597	chr18_32262592_33262592
rs11945026	0.00193596	chr4_118512273_119512273
rs41278063	0.00193596	chr4_118512273_119512273
rs77189093	0.00193596	chr10_64884567_65884567
rs11946941	0.00193593	chr4_118512273_119512273
rs78367184	0.00193592	chr10_96659684_97659684
rs78903446	0.00193591	chr2_57488194_59953348
rs72919272	0.0019359	chr4_118512273_119512273
rs10400193	0.0019359	chr10_64884567_65884567
rs72919275	0.00193589	chr4_118512273_119512273
rs72919279	0.00193588	chr4_118512273_119512273
rs137913153	0.00193583	chr12_24221738_25221738
rs67108710	0.00193578	chr10_126219576_127219576
rs7771691	0.00193572	chr6_153891369_154891369
rs17049698	0.00193569	chr4_118512273_119512273
rs75852421	0.00193568	chr4_118512273_119512273
rs28374287	0.00193568	chr4_118512273_119512273
rs17049695	0.00193568	chr4_118512273_119512273
rs79507153	0.00193567	chr4_118512273_119512273
rs77320137	0.00193567	chr4_118512273_119512273
rs7909692	0.00193562	chr10_64884567_65884567
rs72822522	0.00193561	chr10_96659684_97659684
rs140453415	0.00193561	chr10_96659684_97659684
rs145857830	0.00193559	chr4_118512273_119512273
rs11188411	0.00193557	chr10_96659684_97659684
rs165026	0.00193555	chr1_90709986_91709986
rs12204621	0.00193552	chr6_153891369_154891369
rs138825060	0.00193551	chr14_32799482_33799482
rs116536232	0.00193551	chr4_67081975_68081975
rs4147038	0.00193547	chr4_118512273_119512273
rs79234817	0.00193547	chr4_118512273_119512273
rs77813806	0.00193546	chr4_118512273_119512273
rs243294	0.0019354	chr14_32799482_33799482
rs115996033	0.00193536	chr3_61981063_62981063
rs78306403	0.00193532	chr4_118512273_119512273
rs75239004	0.00193532	chr4_118512273_119512273
rs10187670	0.00193531	chr2_57488194_59953348
rs79281045	0.00193527	chr4_118512273_119512273
rs7188741	0.00193527	chr16_48454373_49454373
rs182482670	0.00193522	chr4_118512273_119512273
rs17049690	0.00193522	chr4_118512273_119512273
rs1029197	0.00193522	chr1_90709986_91709986
rs11047704	0.0019352	chr12_24221738_25221738
rs243300	0.00193518	chr14_32799482_33799482
rs505340	0.0019351	chr6_153891369_154891369
rs79453389	0.00193501	chr18_32262592_33262592
rs12768868	0.00193501	chr10_64884567_65884567
rs114598967	0.001935	chr6_153891369_154891369
rs17792936	0.001935	chr4_67081975_68081975
rs9479779	0.00193498	chr6_153891369_154891369
rs9871209	0.00193497	chr3_61981063_62981063
rs77290012	0.00193496	chr4_118512273_119512273
rs11527331	0.00193493	chr10_64884567_65884567
rs115136700	0.00193491	chr4_118512273_119512273
rs194436	0.00193488	chr16_48454373_49454373
rs6811780	0.00193487	chr4_118512273_119512273
rs56164959	0.00193483	chr4_118512273_119512273
rs7907462	0.00193482	chr10_64884567_65884567
rs13145025	0.00193482	chr4_118512273_119512273
rs71296766	0.0019348	chr3_61981063_62981063
rs17640193	0.00193479	chr3_61981063_62981063
rs62463964	0.00193478	chr7_31869148_32869148
rs8004568	0.00193471	chr14_32799482_33799482
rs636572	0.00193471	chr6_153891369_154891369
rs61131365	0.00193471	chr4_118512273_119512273
rs7671424	0.0019347	chr4_118512273_119512273
rs77665735	0.00193469	chr15_47450095_48588204
rs6824077	0.00193468	chr4_118512273_119512273
rs114549961	0.00193467	chr4_118512273_119512273
rs535324	0.00193461	chr4_67081975_68081975
rs140528051	0.00193461	chr4_118512273_119512273
rs1842413	0.00193456	chr18_32262592_33262592
rs183923406	0.00193456	chr6_153891369_154891369
rs9685965	0.00193449	chr4_118512273_119512273
rs35348523	0.00193447	chr10_64884567_65884567
rs10761728	0.00193444	chr10_64884567_65884567
rs55780916	0.00193442	chr3_61981063_62981063
rs12809199	0.0019344	chr12_24221738_25221738
rs12530113	0.0019344	chr6_153891369_154891369
rs77746285	0.0019344	chr2_25015210_26015210
rs111666330	0.00193437	chr4_118512273_119512273
rs11641936	0.00193435	chr16_48454373_49454373
rs4103589	0.0019343	chr4_118512273_119512273
rs10743492	0.00193429	chr12_24221738_25221738
rs74523467	0.00193428	chr4_118512273_119512273
rs114413923	0.00193427	chr4_118512273_119512273
rs78458577	0.00193423	chr2_57488194_59953348
rs113893914	0.00193422	chr4_118512273_119512273
rs7240718	0.00193422	chr18_32262592_33262592
rs6837279	0.00193421	chr4_118512273_119512273
rs147193545	0.00193418	chr4_118512273_119512273
rs10761615	0.00193418	chr10_63160689_64160689
rs184776173	0.00193409	chr4_118512273_119512273
rs17636061	0.00193408	chr4_118512273_119512273
rs17863008	0.00193403	chr4_118512273_119512273
rs9922161	0.00193401	chr16_48454373_49454373
rs934837	0.001934	chr3_61981063_62981063
rs35688755	0.00193398	chr10_64884567_65884567
rs75702439	0.00193392	chr4_118512273_119512273
rs2933630	0.00193391	chr5_115316948_116316948
rs9784313	0.0019339	chr3_61981063_62981063
rs7076565	0.00193387	chr10_63160689_64160689
rs2526419	0.00193386	chr3_61981063_62981063
rs10146289	0.00193386	chr14_32799482_33799482
rs79437969	0.00193385	chr4_118512273_119512273
rs74018831	0.00193384	chr16_48454373_49454373
rs7912679	0.00193382	chr10_126219576_127219576
rs1510992	0.00193379	chr16_48454373_49454373
rs518442	0.00193378	chr18_32262592_33262592
rs4870226	0.00193378	chr6_153891369_154891369
rs71366375	0.00193376	chr18_32262592_33262592
rs4834673	0.00193374	chr4_118512273_119512273
rs1420709	0.00193372	chr16_48454373_49454373
rs656079	0.00193369	chr4_118512273_119512273
rs112839231	0.00193362	chr4_118512273_119512273
rs579823	0.0019336	chr18_32262592_33262592
rs114509132	0.00193359	chr4_67081975_68081975
rs2011707	0.00193358	chr10_126219576_127219576
rs115631909	0.00193355	chr3_61981063_62981063
rs113322619	0.00193346	chr1_90709986_91709986
rs11621646	0.00193344	chr14_32799482_33799482
rs67204539	0.00193343	chr3_61981063_62981063
rs10740062	0.00193342	chr10_63160689_64160689
rs115583825	0.00193342	chr2_25015210_26015210
rs12490342	0.0019334	chr3_61981063_62981063
rs76128384	0.00193339	chr4_118512273_119512273
rs11098446	0.00193336	chr4_118512273_119512273
rs149376672	0.00193332	chr4_118512273_119512273
rs17049700	0.00193329	chr4_118512273_119512273
rs1948223	0.00193325	chr4_118512273_119512273
rs6848301	0.00193321	chr4_118512273_119512273
rs2728248	0.00193321	chr4_118512273_119512273
rs28690846	0.00193318	chr4_118512273_119512273
rs4834677	0.00193316	chr4_118512273_119512273
rs10822147	0.00193314	chr10_64884567_65884567
rs57317357	0.0019331	chr10_64884567_65884567
rs10519136	0.0019331	chr15_47450095_48588204
rs112035568	0.00193308	chr3_61981063_62981063
rs73097929	0.00193307	chr3_61981063_62981063
rs6763320	0.00193305	chr3_61981063_62981063
rs116082780	0.00193301	chr4_118512273_119512273
rs11643538	0.00193301	chr16_48454373_49454373
rs28590515	0.00193298	chr4_118512273_119512273
rs17767534	0.00193296	chr3_61981063_62981063
rs6842491	0.00193295	chr4_118512273_119512273
rs2068933	0.00193292	chr5_115316948_116316948
rs1295918	0.00193291	chr14_32799482_33799482
rs9968544	0.00193291	chr4_118512273_119512273
rs113094165	0.00193275	chr2_25015210_26015210
rs112721584	0.00193274	chr2_25015210_26015210
rs7899065	0.00193273	chr10_96659684_97659684
rs10457088	0.00193273	chr6_153891369_154891369
rs1956226	0.00193272	chr14_32799482_33799482
rs1965131	0.00193271	chr2_25015210_26015210
rs56222435	0.00193269	chr17_49801060_50801060
rs11815605	0.00193266	chr10_126219576_127219576
rs897290	0.00193265	chr10_126219576_127219576
rs13145732	0.00193263	chr4_118512273_119512273
rs2892781	0.00193261	chr4_118512273_119512273
rs375998014	0.0019326	chr4_118512273_119512273
rs73561047	0.00193259	chr16_48454373_49454373
rs142488763	0.00193248	chr4_118512273_119512273
rs74655665	0.00193248	chr10_96659684_97659684
rs112275810	0.00193245	chr1_90709986_91709986
rs1279203	0.00193242	chr14_32799482_33799482
rs7236142	0.00193239	chr18_32262592_33262592
rs7616168	0.00193236	chr3_61981063_62981063
rs3095718	0.00193235	chr16_48454373_49454373
rs202133	0.00193234	chr17_49801060_50801060
rs1489551	0.00193231	chr4_118512273_119512273
rs67808054	0.0019323	chr18_32262592_33262592
rs117920163	0.0019323	chr14_32799482_33799482
rs116056938	0.00193223	chr4_118512273_119512273
rs150543936	0.00193222	chr10_64884567_65884567
rs769166	0.0019322	chr6_153891369_154891369
rs2787191	0.00193218	chr4_118512273_119512273
rs7076775	0.00193217	chr10_63160689_64160689
rs6824431	0.00193215	chr4_118512273_119512273
rs681365	0.00193214	chr18_32262592_33262592
rs9422862	0.00193213	chr10_126219576_127219576
rs4979777	0.00193212	chr10_63160689_64160689
rs6911573	0.00193211	chr6_153891369_154891369
rs3828500	0.00193209	chr4_118512273_119512273
rs4557347	0.00193204	chr4_118512273_119512273
rs4115469	0.00193203	chr10_63160689_64160689
rs7577573	0.00193203	chr2_25015210_26015210
rs76748255	0.00193203	chr4_118512273_119512273
rs145975320	0.00193199	chr4_118512273_119512273
rs355318	0.00193197	chr18_32262592_33262592
rs61111259	0.00193195	chr17_49801060_50801060
rs62434438	0.00193192	chr6_153891369_154891369
rs117522656	0.0019319	chr10_64884567_65884567
rs1642618	0.00193189	chr18_32262592_33262592
rs152664	0.00193189	chr16_48454373_49454373
rs11516527	0.00193187	chr10_64884567_65884567
rs2393862	0.00193185	chr10_63160689_64160689
rs185156648	0.00193177	chr5_115316948_116316948
rs613759	0.00193176	chr6_153891369_154891369
rs152658	0.00193171	chr16_48454373_49454373
rs149341683	0.00193171	chr4_118512273_119512273
rs4799785	0.0019317	chr18_32262592_33262592
rs10510878	0.00193169	chr3_61981063_62981063
rs35340949	0.00193164	chr6_153891369_154891369
rs7678206	0.00193163	chr4_67081975_68081975
rs17669564	0.00193156	chr18_32262592_33262592
rs13437608	0.00193153	chr6_153891369_154891369
rs154576	0.00193151	chr5_115316948_116316948
rs12354799	0.00193149	chr10_64884567_65884567
rs4720048	0.00193149	chr7_31869148_32869148
rs1255461	0.00193148	chr10_64884567_65884567
rs7131919	0.00193147	chr12_24221738_25221738
rs36094018	0.00193145	chr4_67081975_68081975
rs13103068	0.00193142	chr4_118512273_119512273
rs10213200	0.00193139	chr4_118512273_119512273
rs79811742	0.00193136	chr2_25015210_26015210
rs143859755	0.00193134	chr4_118512273_119512273
rs833637	0.00193134	chr3_61981063_62981063
rs1398098	0.0019313	chr3_61981063_62981063
rs10733788	0.00193128	chr10_64884567_65884567
rs1481246	0.00193128	chr4_67081975_68081975
rs8086794	0.00193127	chr18_32262592_33262592
rs113836795	0.00193126	chr4_118512273_119512273
rs4688319	0.00193124	chr3_61981063_62981063
rs1950696	0.00193123	chr14_32799482_33799482
rs16918603	0.00193121	chr10_64884567_65884567
rs71627761	0.00193113	chr4_118512273_119512273
rs62325927	0.00193108	chr4_118512273_119512273
rs11734295	0.00193105	chr4_118512273_119512273
rs7090758	0.00193103	chr10_64884567_65884567
rs62242516	0.00193101	chr3_61981063_62981063
rs149204	0.00193091	chr16_48454373_49454373
rs3731632	0.0019309	chr2_25015210_26015210
rs114458406	0.00193089	chr2_57488194_59953348
rs6967959	0.00193086	chr7_31869148_32869148
rs75503058	0.00193084	chr12_24221738_25221738
rs80185517	0.00193082	chr18_32262592_33262592
rs9322432	0.00193079	chr6_153891369_154891369
rs9479776	0.00193079	chr6_153891369_154891369
rs12122743	0.00193077	chr1_90709986_91709986
rs17874756	0.00193076	chr4_118512273_119512273
rs141395426	0.00193074	chr4_118512273_119512273
rs7084617	0.00193074	chr10_64884567_65884567
rs13420827	0.00193073	chr2_25015210_26015210
rs10019969	0.00193073	chr4_118512273_119512273
rs13199219	0.00193067	chr6_153891369_154891369
rs117204674	0.00193064	chr10_64884567_65884567
rs189135964	0.00193056	chr4_118512273_119512273
rs137875818	0.00193056	chr14_32799482_33799482
rs79624040	0.00193054	chr3_61981063_62981063
rs55749053	0.0019305	chr4_67081975_68081975
rs9397717	0.00193048	chr6_153891369_154891369
rs77591080	0.00193043	chr12_24221738_25221738
rs73946514	0.00193042	chr18_32262592_33262592
rs35438009	0.00193039	chr12_24221738_25221738
rs578449	0.00193036	chr18_32262592_33262592
rs115461290	0.00193036	chr3_61981063_62981063
rs17291925	0.00193034	chr3_61981063_62981063
rs144376155	0.00193028	chr4_118512273_119512273
rs6721697	0.00193027	chr2_57488194_59953348
rs9807664	0.00193026	chr18_32262592_33262592
rs1997900	0.00193024	chr14_32799482_33799482
rs9842219	0.00193023	chr3_61981063_62981063
rs77180909	0.00193023	chr3_61981063_62981063
rs73946555	0.00193022	chr18_32262592_33262592
rs6851570	0.0019302	chr4_118512273_119512273
rs584538	0.00193017	chr1_90709986_91709986
rs55958502	0.00193016	chr4_118512273_119512273
rs75907452	0.00193015	chr4_118512273_119512273
rs80206439	0.00193015	chr10_64884567_65884567
rs74139456	0.00193012	chr10_64884567_65884567
rs9311833	0.00193011	chr3_61981063_62981063
rs78850849	0.00193006	chr16_48454373_49454373
rs7213740	0.00193006	chr17_49801060_50801060
rs201502765	0.00193006	chr4_118512273_119512273
rs4077679	0.00193005	chr2_25015210_26015210
rs11947911	0.00193004	chr4_118512273_119512273
rs76776732	0.00193003	chr4_118512273_119512273
rs117270121	0.00193001	chr12_24221738_25221738
rs3879791	0.00193	chr4_118512273_119512273
rs189527361	0.00192999	chr4_118512273_119512273
rs10029026	0.00192997	chr4_118512273_119512273
rs111571665	0.00192991	chr10_64884567_65884567
rs12829259	0.00192983	chr12_24221738_25221738
rs1806822	0.00192981	chr2_25015210_26015210
rs17862087	0.0019298	chr4_118512273_119512273
rs9955322	0.00192978	chr18_32262592_33262592
rs34881057	0.00192974	chr7_31869148_32869148
rs16960231	0.00192972	chr15_47450095_48588204
rs62326209	0.00192972	chr4_118512273_119512273
rs2955340	0.00192969	chr4_118512273_119512273
rs76472359	0.00192968	chr4_118512273_119512273
rs7896953	0.00192965	chr10_63160689_64160689
rs7092139	0.00192964	chr10_64884567_65884567
rs80002155	0.00192963	chr18_32262592_33262592
rs11717569	0.00192961	chr3_61981063_62981063
rs114233309	0.00192961	chr18_32262592_33262592
rs4001681	0.00192961	chr4_118512273_119512273
rs11098435	0.00192956	chr4_118512273_119512273
rs10015907	0.00192956	chr4_118512273_119512273
rs145313077	0.00192955	chr10_64884567_65884567
rs151075176	0.00192948	chr4_118512273_119512273
rs7750617	0.00192944	chr6_153891369_154891369
rs62243495	0.00192941	chr3_61981063_62981063
rs184008676	0.00192939	chr4_118512273_119512273
rs718277	0.00192938	chr3_61981063_62981063
rs76921053	0.00192934	chr10_64884567_65884567
rs115202539	0.00192934	chr4_118512273_119512273
rs10219027	0.00192933	chr10_64884567_65884567
rs6534064	0.00192933	chr4_118512273_119512273
rs4746195	0.00192929	chr10_64884567_65884567
rs1569973	0.00192927	chr14_32799482_33799482
rs12232655	0.00192926	chr18_32262592_33262592
rs58613168	0.00192923	chr4_118512273_119512273
rs72679142	0.00192922	chr4_118512273_119512273
rs2350393	0.0019292	chr6_153891369_154891369
rs113894910	0.0019292	chr10_64884567_65884567
rs11708166	0.00192917	chr3_61981063_62981063
rs11935016	0.00192916	chr4_118512273_119512273
rs10857056	0.00192915	chr4_118512273_119512273
rs7620572	0.00192912	chr3_61981063_62981063
rs75662543	0.00192912	chr4_118512273_119512273
rs462997	0.00192912	chr1_90709986_91709986
rs7096089	0.0019291	chr10_64884567_65884567
rs7924036	0.00192908	chr10_64884567_65884567
rs17767746	0.00192907	chr3_61981063_62981063
rs192230289	0.00192906	chr2_25015210_26015210
rs9818412	0.00192905	chr3_61981063_62981063
rs9948675	0.00192905	chr18_32262592_33262592
rs114859955	0.00192904	chr4_118512273_119512273
rs143079850	0.00192903	chr4_118512273_119512273
rs11707184	0.00192903	chr3_61981063_62981063
rs117476676	0.00192903	chr17_49801060_50801060
rs1976632	0.00192902	chr4_67081975_68081975
rs79094500	0.001929	chr4_118512273_119512273
rs79745941	0.001929	chr4_118512273_119512273
rs560572790	0.00192899	chr12_24221738_25221738
rs4522264	0.00192898	chr12_24221738_25221738
rs75388895	0.00192897	chr4_118512273_119512273
rs56707104	0.00192893	chr12_24221738_25221738
rs9478489	0.00192893	chr6_153891369_154891369
rs72954319	0.00192892	chr18_32262592_33262592
rs9733126	0.00192889	chr10_64884567_65884567
rs12590663	0.00192889	chr14_32799482_33799482
rs13116036	0.00192888	chr4_67081975_68081975
rs4747162	0.00192884	chr10_64884567_65884567
rs9937134	0.00192884	chr16_48454373_49454373
rs4794345	0.00192883	chr17_49801060_50801060
rs12251891	0.00192883	chr10_64884567_65884567
rs77101500	0.00192883	chr1_90709986_91709986
rs1790539	0.00192882	chr18_32262592_33262592
rs6766287	0.0019288	chr3_61981063_62981063
rs483588	0.00192879	chr12_24221738_25221738
rs116337829	0.00192878	chr4_118512273_119512273
rs6507125	0.00192878	chr18_32262592_33262592
rs6824418	0.00192877	chr4_118512273_119512273
rs35302043	0.00192874	chr12_24221738_25221738
rs7092746	0.00192873	chr10_63160689_64160689
rs28654123	0.00192869	chr18_32262592_33262592
rs10218955	0.00192866	chr10_64884567_65884567
rs8004458	0.00192862	chr14_32799482_33799482
rs2635292	0.00192858	chr4_118512273_119512273
rs35405921	0.00192857	chr4_118512273_119512273
rs1203128	0.00192855	chr3_61981063_62981063
rs4512065	0.00192854	chr4_118512273_119512273
rs188876548	0.00192853	chr6_153891369_154891369
rs58551900	0.00192853	chr6_153891369_154891369
rs17867545	0.0019285	chr4_118512273_119512273
rs76841397	0.00192843	chr4_118512273_119512273
rs114321375	0.00192841	chr4_118512273_119512273
rs833657	0.00192838	chr3_61981063_62981063
rs11641382	0.00192838	chr16_48454373_49454373
rs138562162	0.00192836	chr4_118512273_119512273
rs143798289	0.00192836	chr4_118512273_119512273
rs6823808	0.00192836	chr4_118512273_119512273
rs139505895	0.00192835	chr4_118512273_119512273
rs75579979	0.00192834	chr6_153891369_154891369
rs2728305	0.00192833	chr4_118512273_119512273
rs4594794	0.00192832	chr4_118512273_119512273
rs74949181	0.00192828	chr3_61981063_62981063
rs4280815	0.00192828	chr4_118512273_119512273
rs6856317	0.00192827	chr4_118512273_119512273
rs1608505	0.00192826	chr4_118512273_119512273
rs12647615	0.00192823	chr4_118512273_119512273
rs67847415	0.00192822	chr7_31869148_32869148
rs115291256	0.00192822	chr4_118512273_119512273
rs4833562	0.00192821	chr4_118512273_119512273
rs28190	0.00192821	chr7_31869148_32869148
rs72884076	0.0019282	chr3_61981063_62981063
rs11737178	0.0019282	chr4_118512273_119512273
rs78563672	0.00192819	chr4_118512273_119512273
rs61853655	0.00192818	chr10_64884567_65884567
rs117121957	0.00192818	chr14_32799482_33799482
rs79390899	0.00192816	chr3_61981063_62981063
rs2164411	0.00192815	chr2_25015210_26015210
rs117136528	0.00192815	chr18_32262592_33262592
rs13198964	0.00192814	chr6_153891369_154891369
rs115479274	0.00192813	chr1_90709986_91709986
rs12713373	0.00192809	chr2_57488194_59953348
rs4834665	0.00192808	chr4_118512273_119512273
rs2919291	0.00192807	chr10_126219576_127219576
rs569284	0.00192807	chr6_153891369_154891369
rs192335058	0.00192806	chr4_118512273_119512273
rs11688665	0.001928	chr2_25015210_26015210
rs58072445	0.001928	chr16_48454373_49454373
rs7894089	0.00192799	chr10_126219576_127219576
rs75501771	0.00192798	chr4_118512273_119512273
rs1994364	0.00192796	chr4_118512273_119512273
rs11130871	0.00192788	chr3_61981063_62981063
rs76316462	0.00192788	chr1_90709986_91709986
rs76180000	0.00192787	chr4_118512273_119512273
rs1913577	0.00192785	chr4_118512273_119512273
rs2728224	0.00192781	chr4_118512273_119512273
rs56391439	0.00192779	chr5_115316948_116316948
rs17595090	0.00192778	chr4_118512273_119512273
rs112770953	0.00192776	chr4_118512273_119512273
rs75850110	0.00192774	chr18_32262592_33262592
rs1420707	0.00192771	chr16_48454373_49454373
rs6825871	0.0019277	chr4_118512273_119512273
rs4979765	0.0019277	chr10_63160689_64160689
rs185401866	0.00192767	chr4_118512273_119512273
rs605249	0.00192766	chr6_153891369_154891369
rs4963797	0.00192765	chr12_24221738_25221738
rs7155124	0.00192764	chr14_32799482_33799482
rs112630705	0.00192764	chr12_24221738_25221738
rs144368899	0.00192761	chr4_118512273_119512273
rs57722078	0.00192758	chr18_32262592_33262592
rs146774456	0.00192758	chr4_118512273_119512273
rs10016285	0.00192756	chr4_118512273_119512273
rs56253150	0.00192754	chr4_118512273_119512273
rs28634029	0.00192754	chr3_61981063_62981063
rs201097561	0.00192753	chr4_118512273_119512273
rs1425653	0.0019275	chr4_67081975_68081975
rs56712672	0.00192748	chr18_32262592_33262592
rs549846	0.00192739	chr3_61981063_62981063
rs186620606	0.00192738	chr4_118512273_119512273
rs6819399	0.00192737	chr4_118512273_119512273
rs10995622	0.00192736	chr10_64884567_65884567
rs73097465	0.00192733	chr3_61981063_62981063
rs13134901	0.00192733	chr4_118512273_119512273
rs62127675	0.00192728	chr2_25015210_26015210
rs7918743	0.00192727	chr10_64884567_65884567
rs2675596	0.00192726	chr10_63160689_64160689
rs79403030	0.00192723	chr10_96659684_97659684
rs78696369	0.0019272	chr3_61981063_62981063
rs74986672	0.0019272	chr3_61981063_62981063
rs184913537	0.00192719	chr6_153891369_154891369
rs7077322	0.00192718	chr10_64884567_65884567
rs6906757	0.00192717	chr6_153891369_154891369
rs74977042	0.00192716	chr7_31869148_32869148
rs17031697	0.00192715	chr3_61981063_62981063
rs755358	0.00192714	chr3_61981063_62981063
rs2389472	0.00192713	chr4_118512273_119512273
rs111747134	0.00192713	chr4_118512273_119512273
rs7909797	0.00192711	chr10_64884567_65884567
rs788657	0.00192709	chr4_118512273_119512273
rs12831008	0.00192705	chr12_24221738_25221738
rs3103009	0.00192705	chr16_48454373_49454373
rs72827296	0.00192705	chr10_63160689_64160689
rs4484370	0.00192704	chr4_118512273_119512273
rs13147985	0.00192701	chr4_118512273_119512273
rs1573955	0.00192701	chr4_118512273_119512273
rs200203746	0.001927	chr6_153891369_154891369
rs66798542	0.00192697	chr18_32262592_33262592
rs28656282	0.00192697	chr4_118512273_119512273
rs73568694	0.00192697	chr6_153891369_154891369
rs73686844	0.00192696	chr7_31869148_32869148
rs35441983	0.00192694	chr10_63160689_64160689
rs146228612	0.00192693	chr3_61981063_62981063
rs609148	0.00192693	chr6_153891369_154891369
rs10761746	0.00192692	chr10_64884567_65884567
rs62325881	0.00192689	chr4_118512273_119512273
rs551602157	0.00192689	chr16_48454373_49454373
rs571578073	0.00192689	chr16_48454373_49454373
rs145858385	0.00192686	chr4_118512273_119512273
rs367822757	0.00192684	chr4_118512273_119512273
rs35277959	0.00192684	chr6_153891369_154891369
rs7670613	0.00192682	chr4_118512273_119512273
rs115396436	0.0019268	chr4_118512273_119512273
rs146751204	0.00192679	chr18_32262592_33262592
rs7566416	0.00192677	chr2_25015210_26015210
rs113579697	0.00192676	chr4_67081975_68081975
rs11711066	0.00192676	chr3_61981063_62981063
rs78374076	0.00192674	chr4_118512273_119512273
rs148220289	0.00192673	chr4_118512273_119512273
rs56263839	0.00192672	chr18_32262592_33262592
rs117759893	0.0019267	chr10_64884567_65884567
rs10740119	0.0019267	chr10_64884567_65884567
rs9479761	0.00192667	chr6_153891369_154891369
rs17874759	0.00192666	chr4_118512273_119512273
rs77458790	0.00192665	chr16_48454373_49454373
rs194425	0.00192663	chr16_48454373_49454373
rs151212752	0.00192661	chr4_118512273_119512273
rs62315608	0.00192661	chr4_67081975_68081975
rs11047310	0.00192659	chr12_24221738_25221738
rs182704680	0.00192658	chr14_32799482_33799482
rs376499012	0.00192658	chr4_118512273_119512273
rs180995401	0.00192653	chr4_118512273_119512273
rs11634974	0.00192651	chr15_47450095_48588204
rs11946833	0.00192649	chr4_118512273_119512273
rs190181017	0.00192648	chr4_118512273_119512273
rs11944236	0.00192648	chr4_118512273_119512273
rs80141972	0.00192646	chr14_32799482_33799482
rs76499765	0.00192645	chr4_118512273_119512273
rs12374268	0.00192641	chr4_118512273_119512273
rs11815832	0.0019264	chr10_64884567_65884567
rs13146885	0.0019264	chr4_118512273_119512273
rs12648915	0.00192638	chr4_118512273_119512273
rs7695570	0.00192638	chr4_118512273_119512273
rs10821957	0.00192637	chr10_63160689_64160689
rs74640771	0.00192637	chr4_118512273_119512273
rs72919205	0.00192636	chr4_118512273_119512273
rs147686011	0.00192636	chr4_118512273_119512273
rs62325864	0.00192636	chr4_118512273_119512273
rs117912429	0.00192636	chr10_126219576_127219576
rs12499450	0.00192634	chr4_118512273_119512273
rs7676706	0.00192634	chr4_118512273_119512273
rs10001247	0.00192633	chr4_118512273_119512273
rs111691400	0.00192626	chr4_118512273_119512273
rs12503729	0.00192625	chr4_118512273_119512273
rs35498687	0.00192624	chr6_153891369_154891369
rs2130778	0.00192624	chr10_63160689_64160689
rs186630494	0.00192623	chr4_118512273_119512273
rs62325733	0.00192623	chr4_118512273_119512273
rs76253532	0.00192622	chr14_32799482_33799482
rs4948489	0.0019262	chr10_63160689_64160689
rs7687673	0.00192617	chr4_118512273_119512273
rs77343095	0.00192617	chr3_61981063_62981063
rs143153105	0.00192614	chr4_118512273_119512273
rs3801342	0.00192614	chr7_31869148_32869148
rs77081279	0.00192613	chr4_118512273_119512273
rs113379605	0.00192613	chr4_118512273_119512273
rs7086263	0.00192613	chr10_64884567_65884567
rs11098397	0.00192613	chr4_118512273_119512273
rs79728772	0.00192609	chr4_118512273_119512273
rs76207434	0.00192608	chr16_48454373_49454373
rs36089045	0.00192606	chr18_32262592_33262592
rs12216600	0.00192606	chr7_31869148_32869148
rs76520151	0.00192606	chr4_118512273_119512273
rs76504938	0.00192605	chr14_32799482_33799482
rs76134414	0.00192605	chr12_24221738_25221738
rs13202830	0.00192604	chr6_153891369_154891369
rs4315864	0.00192603	chr4_118512273_119512273
rs17862102	0.00192601	chr4_118512273_119512273
rs4432823	0.001926	chr4_118512273_119512273
rs115855761	0.00192599	chr4_118512273_119512273
rs74331458	0.00192597	chr4_118512273_119512273
rs111996747	0.00192596	chr4_118512273_119512273
rs138628210	0.00192594	chr4_118512273_119512273
rs114814620	0.00192594	chr4_118512273_119512273
rs112808454	0.00192593	chr4_118512273_119512273
rs77839817	0.00192592	chr4_118512273_119512273
rs12498898	0.00192592	chr4_118512273_119512273
rs67982165	0.00192591	chr6_153891369_154891369
rs114742259	0.00192591	chr4_118512273_119512273
rs28812911	0.00192591	chr4_118512273_119512273
rs28601746	0.0019259	chr4_118512273_119512273
rs10466800	0.00192589	chr12_24221738_25221738
rs114920802	0.00192589	chr4_118512273_119512273
rs10857054	0.00192589	chr4_118512273_119512273
rs61851750	0.00192588	chr10_63160689_64160689
rs61851751	0.00192588	chr10_63160689_64160689
rs139279100	0.00192587	chr4_118512273_119512273
rs13208429	0.00192586	chr6_153891369_154891369
rs2173715	0.00192583	chr16_48454373_49454373
rs1829910	0.00192581	chr4_118512273_119512273
rs150046917	0.0019258	chr4_118512273_119512273
rs139616960	0.0019258	chr4_118512273_119512273
rs28807183	0.0019258	chr4_118512273_119512273
rs193031289	0.00192579	chr4_118512273_119512273
rs13195614	0.00192579	chr6_153891369_154891369
rs113599833	0.00192579	chr4_118512273_119512273
rs78721511	0.00192578	chr4_118512273_119512273
rs34912470	0.00192578	chr4_118512273_119512273
rs143746380	0.00192577	chr4_118512273_119512273
rs2728408	0.00192576	chr4_118512273_119512273
rs7608185	0.00192575	chr2_25015210_26015210
rs151056762	0.00192575	chr4_118512273_119512273
rs150800152	0.00192572	chr14_32799482_33799482
rs992185	0.00192568	chr7_31869148_32869148
rs34012672	0.00192564	chr14_32799482_33799482
rs77483002	0.00192562	chr12_24221738_25221738
rs9384216	0.00192557	chr6_153891369_154891369
rs6479897	0.00192556	chr10_64884567_65884567
rs58570798	0.00192551	chr10_63160689_64160689
rs9921170	0.00192549	chr16_48454373_49454373
rs2394003	0.00192548	chr10_64884567_65884567
rs747762	0.00192544	chr16_48454373_49454373
rs8089131	0.00192541	chr18_32262592_33262592
rs7920326	0.0019253	chr10_63160689_64160689
rs72955132	0.00192529	chr18_32262592_33262592
rs2107557	0.00192522	chr3_61981063_62981063
rs7162110	0.00192518	chr15_47450095_48588204
rs7650561	0.00192518	chr3_61981063_62981063
rs1995649	0.00192504	chr3_61981063_62981063
rs4785165	0.00192503	chr16_48454373_49454373
rs148627065	0.00192497	chr17_49801060_50801060
rs719194	0.00192497	chr3_61981063_62981063
rs7923933	0.00192496	chr10_64884567_65884567
rs187661113	0.00192489	chr10_64884567_65884567
rs4417159	0.00192486	chr10_64884567_65884567
rs72999368	0.00192486	chr6_153891369_154891369
rs112252722	0.00192486	chr10_64884567_65884567
rs6479790	0.00192485	chr10_63160689_64160689
rs549819780	0.00192483	chr18_32262592_33262592
rs73946549	0.00192481	chr18_32262592_33262592
rs9371783	0.00192477	chr6_153891369_154891369
rs56228662	0.00192475	chr6_153891369_154891369
rs2588932	0.00192474	chr10_63160689_64160689
rs2787730	0.00192474	chr10_63160689_64160689
rs502627	0.00192467	chr6_153891369_154891369
rs35032268	0.00192465	chr4_67081975_68081975
rs2909358	0.00192464	chr18_32262592_33262592
rs2850467	0.00192455	chr18_32262592_33262592
rs149498577	0.00192454	chr10_64884567_65884567
rs141975442	0.00192452	chr14_32799482_33799482
rs504932	0.0019245	chr6_153891369_154891369
rs1956212	0.00192446	chr14_32799482_33799482
rs9384153	0.00192441	chr6_153891369_154891369
rs503299	0.00192439	chr3_61981063_62981063
rs11873485	0.00192438	chr18_32262592_33262592
rs10490778	0.00192438	chr3_61981063_62981063
rs12605216	0.00192435	chr18_32262592_33262592
rs17110967	0.00192433	chr10_96659684_97659684
rs12663741	0.00192432	chr6_153891369_154891369
rs11963117	0.00192425	chr6_153891369_154891369
rs73096565	0.00192425	chr3_61981063_62981063
rs16927729	0.00192422	chr12_24221738_25221738
rs12777084	0.00192419	chr10_64884567_65884567
rs61525080	0.00192418	chr3_61981063_62981063
rs28444548	0.00192416	chr3_61981063_62981063
rs35784334	0.00192415	chr12_24221738_25221738
rs1364977	0.00192414	chr4_67081975_68081975
rs114290300	0.00192413	chr3_61981063_62981063
rs623956	0.00192405	chr6_153891369_154891369
rs185157324	0.00192401	chr7_31869148_32869148
rs7092005	0.00192398	chr10_63160689_64160689
rs1255468	0.00192396	chr10_64884567_65884567
rs36137683	0.00192395	chr10_64884567_65884567
rs142328363	0.00192392	chr3_61981063_62981063
rs1364980	0.00192392	chr4_67081975_68081975
rs9384156	0.00192385	chr6_153891369_154891369
rs2062556	0.0019238	chr16_48454373_49454373
rs12111338	0.00192378	chr6_153891369_154891369
rs497315	0.00192375	chr6_153891369_154891369
rs6557354	0.00192374	chr6_153891369_154891369
rs62436211	0.00192369	chr6_153891369_154891369
rs115411254	0.00192367	chr1_90709986_91709986
rs9422882	0.00192364	chr10_126219576_127219576
rs11718577	0.00192358	chr3_61981063_62981063
rs152657	0.00192356	chr16_48454373_49454373
rs304191	0.00192352	chr3_61981063_62981063
rs4962652	0.00192352	chr10_126219576_127219576
rs6552041	0.00192349	chr4_67081975_68081975
rs9930199	0.00192348	chr16_48454373_49454373
rs6479901	0.00192345	chr10_64884567_65884567
rs497892	0.00192343	chr18_32262592_33262592
rs36035411	0.00192337	chr12_24221738_25221738
rs12246923	0.00192337	chr10_64884567_65884567
rs11047673	0.00192332	chr12_24221738_25221738
rs10210909	0.00192331	chr2_25015210_26015210
rs80186913	0.00192331	chr3_61981063_62981063
rs117128657	0.0019233	chr10_64884567_65884567
rs181405180	0.00192326	chr6_153891369_154891369
rs7190926	0.00192322	chr16_48454373_49454373
rs10740112	0.00192315	chr10_64884567_65884567
rs62096549	0.00192307	chr18_32262592_33262592
rs77145664	0.00192306	chr10_63160689_64160689
rs13418518	0.00192306	chr2_25015210_26015210
rs9312153	0.00192297	chr4_67081975_68081975
rs11963562	0.00192295	chr6_153891369_154891369
rs7905127	0.0019229	chr10_64884567_65884567
rs6902181	0.00192285	chr6_153891369_154891369
rs2588948	0.00192282	chr10_63160689_64160689
rs147349477	0.00192279	chr10_64884567_65884567
rs7083356	0.00192275	chr10_64884567_65884567
rs140930767	0.00192273	chr14_32799482_33799482
rs712242	0.00192271	chr6_153891369_154891369
rs7236487	0.0019227	chr18_32262592_33262592
rs17066482	0.00192269	chr3_61981063_62981063
rs111928730	0.00192268	chr10_64884567_65884567
rs11497890	0.00192266	chr10_64884567_65884567
rs9478490	0.00192258	chr6_153891369_154891369
rs6479795	0.00192257	chr10_63160689_64160689
rs73106360	0.00192257	chr3_61981063_62981063
rs7758349	0.00192255	chr6_153891369_154891369
rs488732	0.00192254	chr15_47450095_48588204
rs17768204	0.00192253	chr3_61981063_62981063
rs10822157	0.00192252	chr10_64884567_65884567
rs72878143	0.00192246	chr3_61981063_62981063
rs2278464	0.00192246	chr18_32262592_33262592
rs1375884	0.00192246	chr4_67081975_68081975
rs8057605	0.00192245	chr16_48454373_49454373
rs6835134	0.00192241	chr4_67081975_68081975
rs77965285	0.00192241	chr7_31869148_32869148
rs11245517	0.00192235	chr10_126219576_127219576
rs62455986	0.00192231	chr7_31869148_32869148
rs644261	0.0019223	chr6_153891369_154891369
rs11920447	0.00192229	chr3_61981063_62981063
rs117907734	0.00192228	chr12_24221738_25221738
rs72837741	0.00192224	chr17_49801060_50801060
rs10761736	0.00192222	chr10_64884567_65884567
rs12445445	0.00192211	chr16_48454373_49454373
rs145853742	0.00192206	chr2_25015210_26015210
rs7350929	0.00192205	chr17_49801060_50801060
rs116053593	0.00192203	chr1_90709986_91709986
rs78129370	0.00192199	chr18_32262592_33262592
rs78259559	0.00192198	chr10_63160689_64160689
rs9479836	0.00192193	chr6_153891369_154891369
rs17099941	0.00192188	chr14_32799482_33799482
rs200232319	0.00192182	chr16_48454373_49454373
rs4870219	0.0019218	chr6_153891369_154891369
rs6770658	0.00192171	chr3_61981063_62981063
rs34880181	0.0019217	chr12_24221738_25221738
rs143294671	0.00192167	chr6_153891369_154891369
rs10994848	0.00192163	chr10_63160689_64160689
rs6930716	0.00192161	chr6_153891369_154891369
rs520040	0.00192161	chr18_32262592_33262592
rs618207	0.0019216	chr6_153891369_154891369
rs1425648	0.00192156	chr4_67081975_68081975
rs9937623	0.00192152	chr16_48454373_49454373
rs199528376	0.00192145	chr3_61981063_62981063
rs72822571	0.00192119	chr10_96659684_97659684
rs142106500	0.00192116	chr6_153891369_154891369
rs75446656	0.0019211	chr10_64884567_65884567
rs61024580	0.0019211	chr18_32262592_33262592
rs9804952	0.00192107	chr12_24221738_25221738
rs7225327	0.00192106	chr17_49801060_50801060
rs9371710	0.00192102	chr6_153891369_154891369
rs4979766	0.00192096	chr10_63160689_64160689
rs13101401	0.00192094	chr4_67081975_68081975
rs12528985	0.0019209	chr6_153891369_154891369
rs497976	0.00192087	chr6_153891369_154891369
rs13194785	0.00192086	chr6_153891369_154891369
rs113120184	0.00192084	chr3_61981063_62981063
rs7558082	0.00192084	chr2_25015210_26015210
rs10263404	0.00192083	chr7_31869148_32869148
rs4746201	0.00192079	chr10_64884567_65884567
rs71296758	0.00192073	chr3_61981063_62981063
rs17087716	0.0019207	chr4_67081975_68081975
rs12781780	0.00192064	chr10_63160689_64160689
rs112548113	0.00192061	chr17_49801060_50801060
rs11047671	0.00192061	chr12_24221738_25221738
rs72833077	0.00192053	chr10_126219576_127219576
rs550432	0.00192052	chr15_47450095_48588204
rs2291895	0.00192051	chr12_24221738_25221738
rs113397935	0.00192049	chr17_49801060_50801060
rs10761780	0.00192032	chr10_64884567_65884567
rs36180212	0.00192032	chr14_32799482_33799482
rs11729723	0.0019203	chr4_67081975_68081975
rs6479793	0.0019203	chr10_63160689_64160689
rs12230464	0.00192027	chr12_24221738_25221738
rs7647041	0.00192026	chr3_61981063_62981063
rs1350862	0.00192019	chr6_153891369_154891369
rs12098298	0.00192018	chr10_96659684_97659684
rs11641888	0.00192013	chr16_48454373_49454373
rs117264059	0.00192012	chr6_153891369_154891369
rs10188004	0.00192007	chr2_25015210_26015210
rs3103024	0.00192007	chr16_48454373_49454373
rs1203127	0.00192005	chr3_61981063_62981063
rs6597851	0.00192002	chr10_126219576_127219576
rs2964684	0.00191999	chr5_115316948_116316948
rs12414632	0.00191999	chr10_126219576_127219576
rs61912000	0.00191991	chr12_24221738_25221738
rs35985675	0.00191991	chr14_32799482_33799482
rs953488	0.00191987	chr12_24221738_25221738
rs7619739	0.00191987	chr3_61981063_62981063
rs6415873	0.00191986	chr10_63160689_64160689
rs11850081	0.00191984	chr14_32799482_33799482
rs72884079	0.00191974	chr3_61981063_62981063
rs11665465	0.00191974	chr18_32262592_33262592
rs74137774	0.00191972	chr10_64884567_65884567
rs17087500	0.00191971	chr4_67081975_68081975
rs928673	0.00191966	chr1_90709986_91709986
rs10743523	0.00191966	chr12_24221738_25221738
rs79340495	0.00191965	chr14_32799482_33799482
rs10822150	0.00191964	chr10_64884567_65884567
rs61870796	0.00191962	chr10_126219576_127219576
rs41274082	0.00191962	chr10_64884567_65884567
rs12301847	0.00191961	chr12_24221738_25221738
rs144434670	0.00191958	chr14_32799482_33799482
rs4594963	0.00191954	chr6_153891369_154891369
rs10995599	0.00191953	chr10_64884567_65884567
rs142385588	0.00191951	chr14_32799482_33799482
rs7082694	0.0019195	chr10_63160689_64160689
rs520117	0.00191948	chr3_61981063_62981063
rs10142412	0.00191947	chr14_32799482_33799482
rs72955191	0.00191947	chr18_32262592_33262592
rs9479775	0.00191945	chr6_153891369_154891369
rs28593483	0.00191939	chr6_153891369_154891369
rs78347469	0.00191925	chr2_25015210_26015210
rs16916258	0.00191922	chr10_63160689_64160689
rs4254229	0.00191921	chr14_32799482_33799482
rs9304142	0.00191915	chr18_32262592_33262592
rs111868524	0.00191915	chr6_153891369_154891369
rs11728193	0.0019191	chr4_67081975_68081975
rs9788585	0.0019191	chr14_32799482_33799482
rs191001026	0.00191907	chr10_96659684_97659684
rs56252225	0.00191906	chr3_61981063_62981063
rs11962907	0.00191904	chr6_153891369_154891369
rs6445245	0.00191903	chr3_61981063_62981063
rs11241362	0.00191898	chr5_115316948_116316948
rs10034030	0.00191898	chr4_67081975_68081975
rs115111735	0.0019189	chr3_61981063_62981063
rs79719128	0.00191886	chr3_61981063_62981063
rs506320	0.0019188	chr6_153891369_154891369
rs142530677	0.00191869	chr4_67081975_68081975
rs148582579	0.00191868	chr3_61981063_62981063
rs13437557	0.00191868	chr6_153891369_154891369
rs56396639	0.00191863	chr7_31869148_32869148
rs76095162	0.00191863	chr3_61981063_62981063
rs9322441	0.00191862	chr6_153891369_154891369
rs10995804	0.00191861	chr10_64884567_65884567
rs1368158	0.00191856	chr10_63160689_64160689
rs9938126	0.00191854	chr16_48454373_49454373
rs114251676	0.00191852	chr10_64884567_65884567
rs7210721	0.00191843	chr17_49801060_50801060
rs7082926	0.0019184	chr10_64884567_65884567
rs185841932	0.00191838	chr6_153891369_154891369
rs58391142	0.00191837	chr18_32262592_33262592
rs10842359	0.00191836	chr12_24221738_25221738
rs11584103	0.00191825	chr1_90709986_91709986
rs17365947	0.00191821	chr5_115316948_116316948
rs73566795	0.00191811	chr6_153891369_154891369
rs12446998	0.00191807	chr16_48454373_49454373
rs10144065	0.00191806	chr14_32799482_33799482
rs7782203	0.00191806	chr7_31869148_32869148
rs10995459	0.00191797	chr10_64884567_65884567
rs74017993	0.00191794	chr16_48454373_49454373
rs10265643	0.00191788	chr7_31869148_32869148
rs9853409	0.00191784	chr3_61981063_62981063
rs12955378	0.00191782	chr18_32262592_33262592
rs6462339	0.0019178	chr7_31869148_32869148
rs62434436	0.00191778	chr6_153891369_154891369
rs138398951	0.00191775	chr3_61981063_62981063
rs1026808	0.00191775	chr18_32262592_33262592
rs151242340	0.00191775	chr16_48454373_49454373
rs115788295	0.00191774	chr6_153891369_154891369
rs10761732	0.00191774	chr10_64884567_65884567
rs113420717	0.0019177	chr18_32262592_33262592
rs77613640	0.00191767	chr12_24221738_25221738
rs12931393	0.00191765	chr16_48454373_49454373
rs9870393	0.00191763	chr3_61981063_62981063
rs60622853	0.00191762	chr4_67081975_68081975
rs118191517	0.00191762	chr18_32262592_33262592
rs12770793	0.00191759	chr10_126219576_127219576
rs478123	0.00191757	chr3_61981063_62981063
rs140821631	0.00191756	chr10_64884567_65884567
rs10761743	0.00191755	chr10_64884567_65884567
rs1513142	0.00191753	chr3_61981063_62981063
rs11708188	0.00191749	chr3_61981063_62981063
rs4720049	0.00191744	chr7_31869148_32869148
rs113062541	0.00191741	chr6_153891369_154891369
rs138257571	0.00191736	chr6_153891369_154891369
rs11957856	0.00191726	chr5_115316948_116316948
rs2350394	0.00191726	chr6_153891369_154891369
rs17065641	0.00191723	chr3_61981063_62981063
rs76953190	0.00191721	chr6_83893942_84893942
rs72950569	0.00191719	chr18_32262592_33262592
rs72822562	0.00191718	chr10_96659684_97659684
rs111342238	0.00191717	chr3_61981063_62981063
rs76360104	0.00191715	chr2_57488194_59953348
rs34003200	0.00191711	chr7_31869148_32869148
rs4979778	0.00191711	chr10_63160689_64160689
rs117130340	0.0019171	chr6_153891369_154891369
rs13193952	0.00191705	chr6_153891369_154891369
rs996187	0.00191704	chr3_61981063_62981063
rs1513147	0.00191703	chr3_61981063_62981063
rs17065828	0.00191703	chr3_61981063_62981063
rs191953	0.00191691	chr7_31869148_32869148
rs73291469	0.00191688	chr10_64884567_65884567
rs2179902	0.00191686	chr14_32799482_33799482
rs4870217	0.00191683	chr6_153891369_154891369
rs2116584	0.00191679	chr10_63160689_64160689
rs140986740	0.00191679	chr18_32262592_33262592
rs9941275	0.00191677	chr16_48454373_49454373
rs17087437	0.00191675	chr4_67081975_68081975
rs6835287	0.00191665	chr4_67081975_68081975
rs11188423	0.00191662	chr10_96659684_97659684
rs1452076	0.00191661	chr3_61981063_62981063
rs114901114	0.00191659	chr3_61981063_62981063
rs62242426	0.00191658	chr3_61981063_62981063
rs7100707	0.00191654	chr10_64884567_65884567
rs111318407	0.00191652	chr10_64884567_65884567
rs12986610	0.00191649	chr2_25015210_26015210
rs4241673	0.00191645	chr4_67081975_68081975
rs59108795	0.00191644	chr10_64884567_65884567
rs1839592	0.00191643	chr7_31869148_32869148
rs650825	0.00191637	chr6_153891369_154891369
rs7902187	0.00191636	chr10_64884567_65884567
rs11872771	0.00191633	chr18_32262592_33262592
rs10740122	0.00191622	chr10_64884567_65884567
rs57126367	0.00191621	chr10_96659684_97659684
rs73092217	0.00191617	chr3_61981063_62981063
rs73102754	0.00191613	chr3_61981063_62981063
rs76939562	0.00191606	chr10_64884567_65884567
rs1425659	0.00191605	chr4_67081975_68081975
rs4381270	0.00191597	chr10_63160689_64160689
rs9371732	0.0019159	chr6_153891369_154891369
rs494612	0.00191585	chr6_153891369_154891369
rs10761767	0.00191583	chr10_64884567_65884567
rs77064231	0.00191579	chr15_47450095_48588204
rs6546384	0.00191576	chr2_25015210_26015210
rs6500393	0.00191574	chr16_48454373_49454373
rs61481481	0.00191569	chr6_153891369_154891369
rs114185833	0.00191564	chr4_67081975_68081975
rs188888162	0.00191563	chr3_61981063_62981063
rs641457	0.00191561	chr6_153891369_154891369
rs144388464	0.00191556	chr10_126219576_127219576
rs6571567	0.00191555	chr14_32799482_33799482
rs1937582	0.00191554	chr6_153891369_154891369
rs72480019	0.00191553	chr12_24221738_25221738
rs11188187	0.00191549	chr10_96659684_97659684
rs867473	0.00191549	chr10_64884567_65884567
rs10740113	0.00191547	chr10_64884567_65884567
rs117184099	0.00191543	chr7_31869148_32869148
rs4607870	0.00191538	chr1_90709986_91709986
rs35931590	0.00191533	chr4_67081975_68081975
rs12594544	0.00191532	chr15_47450095_48588204
rs9397173	0.00191528	chr6_153891369_154891369
rs6416797	0.00191527	chr16_48454373_49454373
rs12327410	0.00191525	chr18_32262592_33262592
rs1725412	0.00191515	chr1_90709986_91709986
rs113543799	0.0019151	chr18_32262592_33262592
rs34534490	0.0019151	chr14_32799482_33799482
rs146302172	0.00191508	chr4_67081975_68081975
rs148306897	0.00191505	chr10_63160689_64160689
rs6928203	0.00191503	chr6_153891369_154891369
rs10822181	0.00191499	chr10_64884567_65884567
rs73686841	0.00191489	chr7_31869148_32869148
rs57544429	0.00191486	chr14_32799482_33799482
rs9881771	0.00191485	chr3_61981063_62981063
rs55924031	0.0019148	chr1_90709986_91709986
rs78592316	0.00191479	chr10_64884567_65884567
rs1398544	0.00191479	chr4_67081975_68081975
rs116380938	0.00191475	chr3_61981063_62981063
rs61044559	0.00191475	chr4_67081975_68081975
rs74318450	0.00191464	chr3_61981063_62981063
rs4688320	0.00191456	chr3_61981063_62981063
rs188834652	0.00191452	chr10_64884567_65884567
rs12573126	0.00191452	chr10_64884567_65884567
rs9788584	0.00191451	chr14_32799482_33799482
rs3784190	0.00191449	chr14_32799482_33799482
rs73062401	0.0019144	chr12_24221738_25221738
rs17409242	0.00191438	chr14_32799482_33799482
rs73102549	0.00191437	chr3_61981063_62981063
rs1224655	0.00191433	chr15_47450095_48588204
rs4628633	0.00191429	chr10_126219576_127219576
rs4979764	0.00191426	chr10_63160689_64160689
rs146679106	0.00191425	chr14_32799482_33799482
rs4963804	0.00191424	chr12_24221738_25221738
rs11155940	0.00191421	chr6_153891369_154891369
rs115580702	0.00191417	chr2_25015210_26015210
rs187615489	0.00191414	chr16_48454373_49454373
rs10821956	0.00191414	chr10_63160689_64160689
rs7081614	0.00191404	chr10_64884567_65884567
rs7080760	0.00191398	chr10_64884567_65884567
rs6852800	0.00191396	chr4_67081975_68081975
rs804415	0.00191396	chr3_61981063_62981063
rs7077256	0.00191394	chr10_64884567_65884567
rs12767177	0.00191394	chr10_64884567_65884567
rs78323718	0.0019139	chr3_61981063_62981063
rs10842383	0.00191388	chr12_24221738_25221738
rs17738577	0.00191388	chr4_67081975_68081975
rs66481544	0.00191387	chr14_32799482_33799482
rs575395	0.00191387	chr18_32262592_33262592
rs3802700	0.00191387	chr10_126219576_127219576
rs1937594	0.00191382	chr6_153891369_154891369
rs79736012	0.0019138	chr18_32262592_33262592
rs61088939	0.00191374	chr6_153891369_154891369
rs59651368	0.00191369	chr10_126219576_127219576
rs10995530	0.00191365	chr10_64884567_65884567
rs2909352	0.00191358	chr18_32262592_33262592
rs1663729	0.00191358	chr1_90709986_91709986
rs150795981	0.00191357	chr12_24221738_25221738
rs11964047	0.00191354	chr6_153891369_154891369
rs11081898	0.00191354	chr18_32262592_33262592
rs34814717	0.00191348	chr3_61981063_62981063
rs9322440	0.00191345	chr6_153891369_154891369
rs12133063	0.00191342	chr1_90709986_91709986
rs73561096	0.00191339	chr16_48454373_49454373
rs74639823	0.00191335	chr2_25015210_26015210
rs10761768	0.00191335	chr10_64884567_65884567
rs7897326	0.0019133	chr10_64884567_65884567
rs516191	0.00191327	chr15_47450095_48588204
rs17202025	0.00191327	chr3_61981063_62981063
rs77119825	0.00191324	chr10_63160689_64160689
rs139662958	0.00191323	chr6_153891369_154891369
rs151264129	0.00191323	chr10_64884567_65884567
rs11769109	0.00191321	chr7_31869148_32869148
rs11963838	0.0019132	chr6_153891369_154891369
rs612512	0.00191305	chr6_153891369_154891369
rs117978822	0.00191296	chr16_48454373_49454373
rs9850523	0.00191291	chr3_61981063_62981063
rs1061072	0.00191289	chr10_126219576_127219576
rs11130889	0.00191289	chr3_61981063_62981063
rs117846413	0.00191286	chr18_32262592_33262592
rs6557353	0.00191282	chr6_153891369_154891369
rs6932799	0.00191278	chr6_153891369_154891369
rs41212	0.00191278	chr16_48454373_49454373
rs9953069	0.00191268	chr18_32262592_33262592
rs7902616	0.00191268	chr10_64884567_65884567
rs9992953	0.00191267	chr4_67081975_68081975
rs4457003	0.00191262	chr4_67081975_68081975
rs75391656	0.00191262	chr12_24221738_25221738
rs111965012	0.00191261	chr5_115316948_116316948
rs111885866	0.00191261	chr3_61981063_62981063
rs1335722	0.00191258	chr1_90709986_91709986
rs71450428	0.00191257	chr12_24221738_25221738
rs617549	0.00191254	chr18_32262592_33262592
rs2908901	0.00191254	chr16_48454373_49454373
rs58982843	0.0019125	chr18_32262592_33262592
rs372887050	0.00191248	chr10_64884567_65884567
rs61851752	0.00191244	chr10_63160689_64160689
rs148969439	0.00191244	chr10_64884567_65884567
rs556594	0.00191234	chr18_32262592_33262592
rs1904297	0.00191233	chr10_64884567_65884567
rs112651103	0.00191232	chr3_61981063_62981063
rs9383682	0.00191232	chr6_153891369_154891369
rs10740114	0.0019123	chr10_64884567_65884567
rs7209971	0.0019123	chr17_49801060_50801060
rs10771067	0.0019123	chr12_24221738_25221738
rs74796232	0.00191229	chr4_67081975_68081975
rs4963808	0.00191228	chr12_24221738_25221738
rs377376197	0.00191224	chr4_67081975_68081975
rs10518025	0.00191222	chr4_67081975_68081975
rs75150138	0.00191221	chr16_48454373_49454373
rs112649642	0.00191218	chr2_25015210_26015210
rs62000222	0.00191213	chr15_47450095_48588204
rs61914280	0.00191213	chr12_24221738_25221738
rs502125	0.00191206	chr18_32262592_33262592
rs11712909	0.001912	chr3_61981063_62981063
rs146357872	0.00191195	chr10_63160689_64160689
rs35479340	0.00191192	chr10_64884567_65884567
rs7638067	0.00191191	chr3_61981063_62981063
rs147163111	0.00191191	chr1_90709986_91709986
rs3852405	0.00191191	chr10_63160689_64160689
rs9479690	0.0019119	chr6_153891369_154891369
rs35991769	0.00191186	chr7_31869148_32869148
rs11047303	0.00191177	chr12_24221738_25221738
rs143190970	0.00191176	chr18_32262592_33262592
rs11742121	0.00191176	chr5_115316948_116316948
rs78262429	0.00191176	chr7_31869148_32869148
rs36000532	0.00191175	chr10_64884567_65884567
rs146988996	0.0019117	chr10_96659684_97659684
rs9879877	0.00191168	chr3_61981063_62981063
rs116694219	0.00191167	chr3_61981063_62981063
rs7910662	0.00191164	chr10_64884567_65884567
rs1350603	0.00191164	chr10_126219576_127219576
rs34728640	0.00191164	chr6_153891369_154891369
rs2967284	0.00191162	chr16_48454373_49454373
rs385940	0.00191157	chr17_49801060_50801060
rs7092539	0.00191155	chr10_64884567_65884567
rs10922831	0.00191154	chr1_90709986_91709986
rs9322436	0.00191152	chr6_153891369_154891369
rs4473546	0.00191145	chr3_61981063_62981063
rs7895371	0.00191139	chr10_64884567_65884567
rs139988979	0.00191138	chr6_153891369_154891369
rs6487384	0.00191135	chr12_24221738_25221738
rs16951392	0.00191134	chr17_49801060_50801060
rs7242099	0.00191131	chr18_32262592_33262592
rs188782378	0.00191128	chr2_25015210_26015210
rs12784530	0.00191127	chr10_96659684_97659684
rs859130	0.00191126	chr12_24221738_25221738
rs11812285	0.00191125	chr10_96659684_97659684
rs12267779	0.00191124	chr10_64884567_65884567
rs1663725	0.00191117	chr1_90709986_91709986
rs2901873	0.00191115	chr10_96659684_97659684
rs67036405	0.00191113	chr14_32799482_33799482
rs73098536	0.00191112	chr3_61981063_62981063
rs12147858	0.00191111	chr14_32799482_33799482
rs2588931	0.00191111	chr10_63160689_64160689
rs117770015	0.00191109	chr18_32262592_33262592
rs77085695	0.00191109	chr18_32262592_33262592
rs1725400	0.00191108	chr1_90709986_91709986
rs1466781	0.00191106	chr15_47450095_48588204
rs11245276	0.00191104	chr10_126219576_127219576
rs1450016	0.00191103	chr4_67081975_68081975
rs142709191	0.00191101	chr6_153891369_154891369
rs10821950	0.00191096	chr10_63160689_64160689
rs79962861	0.00191094	chr10_64884567_65884567
rs10761796	0.0019109	chr10_64884567_65884567
rs75046527	0.00191087	chr3_61981063_62981063
rs117971436	0.0019108	chr18_32262592_33262592
rs62436170	0.00191079	chr6_153891369_154891369
rs143211578	0.00191076	chr10_64884567_65884567
rs7152037	0.00191073	chr14_32799482_33799482
rs6942272	0.00191072	chr6_153891369_154891369
rs7895273	0.00191069	chr10_64884567_65884567
rs78104202	0.00191068	chr12_24221738_25221738
rs73256983	0.00191064	chr14_32799482_33799482
rs79931801	0.00191062	chr3_61981063_62981063
rs186438830	0.0019106	chr4_67081975_68081975
rs78749322	0.00191058	chr12_24221738_25221738
rs35336420	0.00191054	chr2_25015210_26015210
rs71296764	0.00191053	chr3_61981063_62981063
rs10994842	0.0019105	chr10_63160689_64160689
rs635378	0.00191045	chr18_32262592_33262592
rs150619859	0.0019104	chr2_25015210_26015210
rs7702427	0.00191038	chr5_115316948_116316948
rs11541339	0.00191037	chr6_153891369_154891369
rs76564513	0.00191035	chr12_24221738_25221738
rs113474759	0.00191027	chr3_61981063_62981063
rs7913278	0.00191027	chr10_64884567_65884567
rs13203050	0.00191022	chr6_153891369_154891369
rs10510884	0.00191022	chr3_61981063_62981063
rs10822183	0.00191021	chr10_64884567_65884567
rs13314196	0.00191019	chr3_61981063_62981063
rs79162146	0.00191014	chr17_49801060_50801060
rs76491931	0.00191012	chr1_90709986_91709986
rs11047782	0.00191007	chr12_24221738_25221738
rs112621485	0.00191003	chr10_63160689_64160689
rs1113129	0.00191002	chr10_96659684_97659684
rs6691215	0.00191001	chr1_90709986_91709986
rs12296410	0.00190997	chr12_24221738_25221738
rs10761764	0.00190995	chr10_64884567_65884567
rs56059101	0.00190992	chr6_153891369_154891369
rs3847325	0.00190988	chr10_64884567_65884567
rs2928135	0.00190984	chr10_64884567_65884567
rs11681175	0.0019098	chr2_25015210_26015210
rs28555510	0.00190978	chr4_67081975_68081975
rs11245518	0.00190977	chr10_126219576_127219576
rs149536393	0.00190966	chr2_25015210_26015210
rs111708338	0.00190959	chr16_48454373_49454373
rs183796123	0.00190954	chr18_32262592_33262592
rs3852407	0.00190954	chr10_63160689_64160689
rs72831357	0.00190947	chr10_63160689_64160689
rs933828	0.00190945	chr4_67081975_68081975
rs7719764	0.00190943	chr5_115316948_116316948
rs139559905	0.00190941	chr18_32262592_33262592
rs73102272	0.0019094	chr3_61981063_62981063
rs72641611	0.00190926	chr4_67081975_68081975
rs1876252	0.00190922	chr3_61981063_62981063
rs9806866	0.0019092	chr16_48454373_49454373
rs12411439	0.0019092	chr10_126219576_127219576
rs113373151	0.0019092	chr3_61981063_62981063
rs9479857	0.00190917	chr6_153891369_154891369
rs12245367	0.00190913	chr10_64884567_65884567
rs7917169	0.00190908	chr10_64884567_65884567
rs9479886	0.00190907	chr6_153891369_154891369
rs2296966	0.00190907	chr10_96659684_97659684
rs10435125	0.00190907	chr7_31869148_32869148
rs2394004	0.00190905	chr10_64884567_65884567
rs281320	0.001909	chr15_47450095_48588204
rs17634785	0.00190898	chr3_61981063_62981063
rs201382372	0.00190897	chr7_31869148_32869148
rs7613015	0.00190897	chr3_61981063_62981063
rs12664381	0.00190893	chr6_153891369_154891369
rs67367433	0.00190891	chr16_48454373_49454373
rs62306194	0.00190888	chr4_67081975_68081975
rs17665206	0.00190886	chr17_49801060_50801060
rs116274077	0.00190886	chr3_61981063_62981063
rs11047545	0.00190882	chr12_24221738_25221738
rs2683632	0.00190881	chr2_57488194_59953348
rs112140612	0.00190878	chr5_115316948_116316948
rs17766381	0.00190876	chr3_61981063_62981063
rs147764408	0.00190875	chr2_25015210_26015210
rs1452077	0.00190873	chr3_61981063_62981063
rs62100529	0.00190861	chr18_32262592_33262592
rs17065991	0.00190859	chr3_61981063_62981063
rs62243866	0.00190859	chr3_61981063_62981063
rs10171663	0.00190857	chr2_25015210_26015210
rs8098771	0.00190856	chr18_32262592_33262592
rs7772882	0.00190856	chr6_153891369_154891369
rs78028212	0.00190854	chr10_64884567_65884567
rs10794149	0.00190853	chr10_126219576_127219576
rs1880770	0.00190851	chr17_49801060_50801060
rs1675903	0.00190843	chr6_153891369_154891369
rs10740123	0.0019084	chr10_64884567_65884567
rs140277646	0.00190839	chr10_64884567_65884567
rs7739525	0.00190839	chr6_153891369_154891369
rs10733771	0.00190838	chr10_63160689_64160689
rs9397152	0.00190838	chr6_153891369_154891369
rs566675718	0.00190836	chr6_153891369_154891369
rs527457581	0.00190836	chr6_153891369_154891369
rs112282044	0.00190834	chr6_153891369_154891369
rs9828071	0.00190833	chr3_61981063_62981063
rs12215592	0.00190823	chr6_153891369_154891369
rs80209321	0.00190818	chr10_126219576_127219576
rs57214754	0.00190816	chr15_47450095_48588204
rs73946619	0.00190815	chr18_32262592_33262592
rs17637119	0.00190814	chr3_61981063_62981063
rs75949030	0.00190814	chr10_63160689_64160689
rs355302	0.00190812	chr18_32262592_33262592
rs10822154	0.00190811	chr10_64884567_65884567
rs62434435	0.0019081	chr6_153891369_154891369
rs117640040	0.00190804	chr10_64884567_65884567
rs1937593	0.00190802	chr6_153891369_154891369
rs36189904	0.00190793	chr18_32262592_33262592
rs17087223	0.00190792	chr4_67081975_68081975
rs1916430	0.00190791	chr10_64884567_65884567
rs2606089	0.0019079	chr10_63160689_64160689
rs550014	0.00190787	chr6_153891369_154891369
rs10733796	0.0019078	chr10_64884567_65884567
rs73794120	0.00190777	chr6_153891369_154891369
rs4746244	0.00190774	chr10_64884567_65884567
rs17287962	0.00190773	chr10_63160689_64160689
rs1663727	0.00190769	chr1_90709986_91709986
rs150666719	0.00190767	chr10_64884567_65884567
rs12250595	0.00190765	chr10_126219576_127219576
rs73301825	0.00190765	chr10_64884567_65884567
rs62432710	0.00190765	chr6_153891369_154891369
rs10822220	0.00190762	chr10_64884567_65884567
rs10866176	0.00190752	chr4_67081975_68081975
rs7100413	0.00190751	chr10_64884567_65884567
rs145424787	0.0019075	chr1_90709986_91709986
rs112630715	0.00190745	chr10_63160689_64160689
rs1663715	0.00190745	chr1_90709986_91709986
rs72776714	0.00190744	chr16_48454373_49454373
rs74550243	0.00190737	chr10_64884567_65884567
rs61850527	0.00190737	chr10_63160689_64160689
rs9841956	0.00190736	chr3_61981063_62981063
rs1551203	0.00190735	chr3_61981063_62981063
rs74930848	0.00190729	chr14_32799482_33799482
rs4518976	0.00190724	chr10_64884567_65884567
rs144167575	0.00190722	chr3_61981063_62981063
rs71436896	0.0019072	chr12_24221738_25221738
rs73424702	0.00190718	chr18_32262592_33262592
rs11764635	0.00190714	chr7_31869148_32869148
rs1933164	0.00190711	chr10_96659684_97659684
rs62467584	0.00190708	chr7_31869148_32869148
rs143731943	0.00190705	chr3_61981063_62981063
rs7073932	0.00190702	chr10_64884567_65884567
rs73007724	0.00190701	chr6_153891369_154891369
rs117576029	0.00190698	chr18_32262592_33262592
rs76364972	0.00190692	chr3_61981063_62981063
rs2006011	0.00190691	chr6_153891369_154891369
rs7099610	0.00190689	chr10_63160689_64160689
rs17197792	0.00190683	chr16_48454373_49454373
rs78146669	0.0019068	chr1_90709986_91709986
rs142144167	0.00190676	chr3_61981063_62981063
rs11918698	0.00190674	chr3_61981063_62981063
rs2302451	0.00190673	chr7_31869148_32869148
rs12201425	0.00190669	chr6_153891369_154891369
rs3864793	0.00190669	chr10_63160689_64160689
rs12414904	0.00190661	chr10_96659684_97659684
rs61912001	0.00190659	chr12_24221738_25221738
rs191954	0.00190658	chr7_31869148_32869148
rs10761765	0.00190649	chr10_64884567_65884567
rs1901525	0.00190644	chr3_61981063_62981063
rs55967715	0.00190641	chr6_153891369_154891369
rs9303593	0.0019064	chr17_49801060_50801060
rs36024663	0.00190639	chr12_24221738_25221738
rs10733770	0.00190639	chr10_63160689_64160689
rs58890378	0.00190636	chr18_32262592_33262592
rs547608691	0.00190633	chr10_64884567_65884567
rs62029833	0.0019063	chr16_48454373_49454373
rs148977624	0.0019063	chr1_90709986_91709986
rs10740124	0.0019063	chr10_64884567_65884567
rs114410419	0.00190628	chr2_25015210_26015210
rs17644440	0.00190616	chr18_32262592_33262592
rs192257867	0.00190614	chr14_32799482_33799482
rs2351303	0.00190612	chr4_67081975_68081975
rs117933112	0.00190612	chr6_153891369_154891369
rs71450458	0.00190611	chr12_24221738_25221738
rs567693743	0.00190607	chr6_153891369_154891369
rs10740133	0.00190605	chr10_64884567_65884567
rs4920923	0.00190602	chr5_115316948_116316948
rs75831231	0.00190599	chr16_48454373_49454373
rs8043775	0.00190593	chr16_48454373_49454373
rs10852589	0.00190589	chr16_48454373_49454373
rs12663416	0.00190589	chr6_153891369_154891369
rs6500217	0.00190579	chr16_48454373_49454373
rs577255	0.00190576	chr12_24221738_25221738
rs72878154	0.00190576	chr3_61981063_62981063
rs938106	0.00190576	chr3_61981063_62981063
rs2787713	0.00190574	chr10_63160689_64160689
rs113064096	0.00190573	chr1_90709986_91709986
rs11047674	0.00190571	chr12_24221738_25221738
rs9478549	0.00190571	chr6_153891369_154891369
rs17131294	0.0019057	chr1_90709986_91709986
rs117723710	0.00190567	chr16_48454373_49454373
rs117686400	0.00190566	chr2_25015210_26015210
rs117402838	0.00190566	chr2_25015210_26015210
rs1985305	0.00190564	chr3_61981063_62981063
rs2367220	0.00190561	chr3_61981063_62981063
rs10822280	0.0019056	chr10_64884567_65884567
rs152660	0.00190558	chr16_48454373_49454373
rs79790214	0.00190557	chr4_67081975_68081975
rs75953135	0.00190553	chr3_61981063_62981063
rs112496804	0.00190552	chr4_67081975_68081975
rs34539406	0.00190552	chr3_61981063_62981063
rs1513146	0.00190551	chr3_61981063_62981063
rs9881025	0.0019055	chr3_61981063_62981063
rs35210906	0.00190548	chr14_32799482_33799482
rs507129	0.00190547	chr6_153891369_154891369
rs77832661	0.00190544	chr10_64884567_65884567
rs6815521	0.00190542	chr4_67081975_68081975
rs80202776	0.00190539	chr6_153891369_154891369
rs61980341	0.00190537	chr14_32799482_33799482
rs16927447	0.00190536	chr12_24221738_25221738
rs10761784	0.00190535	chr10_64884567_65884567
rs10134645	0.00190531	chr14_32799482_33799482
rs10269304	0.00190527	chr7_31869148_32869148
rs893856	0.00190526	chr10_126219576_127219576
rs72833385	0.00190524	chr10_63160689_64160689
rs35835543	0.00190523	chr3_61981063_62981063
rs2365800	0.00190523	chr10_126219576_127219576
rs12633075	0.0019052	chr3_61981063_62981063
rs74139458	0.0019052	chr10_64884567_65884567
rs17369983	0.00190518	chr12_24221738_25221738
rs17231392	0.00190517	chr10_64884567_65884567
rs77588645	0.00190511	chr14_32799482_33799482
rs117562428	0.00190509	chr6_153891369_154891369
rs116604163	0.00190508	chr3_61981063_62981063
rs11076586	0.00190507	chr16_48454373_49454373
rs13202690	0.001905	chr6_153891369_154891369
rs74533261	0.001905	chr10_63160689_64160689
rs71612779	0.00190498	chr4_67081975_68081975
rs152659	0.00190492	chr16_48454373_49454373
rs938036	0.00190491	chr10_64884567_65884567
rs73570627	0.00190488	chr6_153891369_154891369
rs144535778	0.00190471	chr12_24221738_25221738
rs9844731	0.00190465	chr3_61981063_62981063
rs117970298	0.00190461	chr7_31869148_32869148
rs7161135	0.00190457	chr14_32799482_33799482
rs112435799	0.00190451	chr18_32262592_33262592
rs6805618	0.0019044	chr3_61981063_62981063
rs74506705	0.00190439	chr3_61981063_62981063
rs1420591	0.00190438	chr16_48454373_49454373
rs35238519	0.00190436	chr10_64884567_65884567
rs114660557	0.00190433	chr3_61981063_62981063
rs72829015	0.00190432	chr10_63160689_64160689
rs2967255	0.00190427	chr16_48454373_49454373
rs144783923	0.00190421	chr10_126219576_127219576
rs10034223	0.00190417	chr4_67081975_68081975
rs57482674	0.00190417	chr3_61981063_62981063
rs17634074	0.00190415	chr3_61981063_62981063
rs35580581	0.00190407	chr18_32262592_33262592
rs10761748	0.00190403	chr10_64884567_65884567
rs13062942	0.00190397	chr3_61981063_62981063
rs138919782	0.00190396	chr3_61981063_62981063
rs2967256	0.00190386	chr16_48454373_49454373
rs77111523	0.00190382	chr10_126219576_127219576
rs73020447	0.00190381	chr6_153891369_154891369
rs11188403	0.00190374	chr10_96659684_97659684
rs17360047	0.00190372	chr3_61981063_62981063
rs10159609	0.00190371	chr10_64884567_65884567
rs2663719	0.00190368	chr18_32262592_33262592
rs7358191	0.00190366	chr10_64884567_65884567
rs10995670	0.0019036	chr10_64884567_65884567
rs73789442	0.0019036	chr6_153891369_154891369
rs2367092	0.00190359	chr3_61981063_62981063
rs9332132	0.00190357	chr10_96659684_97659684
rs1725413	0.00190349	chr1_90709986_91709986
rs111984479	0.00190345	chr10_126219576_127219576
rs12573212	0.00190345	chr10_64884567_65884567
rs11047662	0.00190344	chr12_24221738_25221738
rs35580497	0.00190343	chr3_61981063_62981063
rs1937599	0.00190341	chr6_153891369_154891369
rs12527515	0.0019034	chr6_153891369_154891369
rs9322901	0.00190338	chr14_32799482_33799482
rs6917757	0.00190338	chr6_153891369_154891369
rs12246588	0.00190336	chr10_64884567_65884567
rs1061259	0.00190335	chr10_64884567_65884567
rs61850475	0.00190334	chr10_63160689_64160689
rs7745674	0.00190332	chr6_153891369_154891369
rs58628104	0.00190329	chr18_32262592_33262592
rs2678896	0.00190328	chr2_57488194_59953348
rs75161629	0.00190325	chr3_61981063_62981063
rs78787980	0.00190325	chr3_61981063_62981063
rs142428399	0.00190325	chr10_64884567_65884567
rs9479842	0.00190324	chr6_153891369_154891369
rs78543646	0.00190324	chr16_48454373_49454373
rs973633	0.00190317	chr17_49801060_50801060
rs7078397	0.00190316	chr10_63160689_64160689
rs4963807	0.00190316	chr12_24221738_25221738
rs7915849	0.00190315	chr10_64884567_65884567
rs2978359	0.00190309	chr18_32262592_33262592
rs34826524	0.00190306	chr10_64884567_65884567
rs194405	0.00190305	chr16_48454373_49454373
rs168896	0.00190304	chr16_48454373_49454373
rs7916789	0.00190302	chr10_64884567_65884567
rs613355	0.001903	chr6_153891369_154891369
rs16966873	0.00190297	chr18_32262592_33262592
rs117537388	0.00190297	chr10_64884567_65884567
rs996840	0.00190289	chr6_153891369_154891369
rs946234	0.00190289	chr6_153891369_154891369
rs17768263	0.00190288	chr3_61981063_62981063
rs1544420	0.00190279	chr3_61981063_62981063
rs9415676	0.00190278	chr10_64884567_65884567
rs78846298	0.00190277	chr16_48454373_49454373
rs4418577	0.00190274	chr1_90709986_91709986
rs79382872	0.00190274	chr3_61981063_62981063
rs111630499	0.00190271	chr10_64884567_65884567
rs4311525	0.00190266	chr6_153891369_154891369
rs62127683	0.00190266	chr2_25015210_26015210
rs7206781	0.00190263	chr16_48454373_49454373
rs1572659	0.00190261	chr6_153891369_154891369
rs4746204	0.00190258	chr10_64884567_65884567
rs61870795	0.00190258	chr10_126219576_127219576
rs118082718	0.00190254	chr18_32262592_33262592
rs570162	0.00190253	chr12_24221738_25221738
rs73103003	0.00190251	chr3_61981063_62981063
rs10822179	0.00190246	chr10_64884567_65884567
rs74602247	0.00190243	chr3_61981063_62981063
rs4860758	0.00190241	chr4_67081975_68081975
rs11188508	0.00190237	chr10_96659684_97659684
rs16959502	0.0019023	chr15_47450095_48588204
rs74712525	0.00190228	chr18_32262592_33262592
rs1995913	0.00190224	chr4_67081975_68081975
rs6778768	0.00190222	chr3_61981063_62981063
rs2964659	0.00190222	chr5_115316948_116316948
rs10491071	0.0019022	chr10_64884567_65884567
rs12199594	0.00190209	chr6_153891369_154891369
rs143393528	0.00190204	chr2_76505674_77684383
rs377164417	0.001902	chr10_64884567_65884567
rs7424120	0.00190198	chr2_57488194_59953348
rs62434416	0.00190195	chr6_153891369_154891369
rs9397676	0.00190195	chr6_153891369_154891369
rs10515009	0.0019019	chr17_49801060_50801060
rs138802106	0.0019019	chr14_32799482_33799482
rs10995540	0.00190187	chr10_64884567_65884567
rs3103013	0.00190186	chr16_48454373_49454373
rs9397171	0.00190186	chr6_153891369_154891369
rs5010295	0.00190185	chr17_49801060_50801060
rs12440365	0.00190182	chr15_47450095_48588204
rs62457524	0.00190178	chr7_31869148_32869148
rs11131643	0.00190175	chr4_67081975_68081975
rs7097698	0.00190175	chr10_64884567_65884567
rs2473546	0.00190174	chr6_153891369_154891369
rs12192271	0.00190174	chr6_153891369_154891369
rs10019387	0.00190174	chr4_67081975_68081975
rs4270009	0.00190172	chr12_24221738_25221738
rs17339283	0.00190164	chr7_31869148_32869148
rs7753809	0.00190158	chr6_153891369_154891369
rs3814155	0.00190153	chr10_96659684_97659684
rs8011406	0.00190149	chr14_32799482_33799482
rs2638337	0.00190145	chr3_61981063_62981063
rs1663697	0.00190144	chr1_90709986_91709986
rs78638968	0.00190141	chr6_153891369_154891369
rs72969234	0.00190136	chr18_32262592_33262592
rs74551216	0.00190129	chr6_153891369_154891369
rs12529991	0.00190127	chr6_153891369_154891369
rs55634046	0.00190127	chr10_64884567_65884567
rs7068144	0.00190127	chr10_64884567_65884567
rs17644286	0.00190126	chr18_32262592_33262592
rs7896113	0.00190123	chr10_64884567_65884567
rs11769695	0.00190122	chr7_31869148_32869148
rs7229550	0.00190121	chr18_32262592_33262592
rs17738361	0.00190119	chr18_32262592_33262592
rs75919030	0.00190119	chr17_49801060_50801060
rs76935955	0.00190118	chr10_64884567_65884567
rs7908811	0.00190118	chr10_63160689_64160689
rs9371779	0.00190118	chr6_153891369_154891369
rs73102752	0.00190118	chr3_61981063_62981063
rs11047309	0.00190107	chr12_24221738_25221738
rs7075205	0.00190106	chr10_64884567_65884567
rs75338987	0.00190103	chr3_61981063_62981063
rs656905	0.00190102	chr6_153891369_154891369
rs468061	0.00190098	chr1_90709986_91709986
rs79942261	0.00190096	chr10_126219576_127219576
rs152671	0.00190093	chr16_48454373_49454373
rs355300	0.00190089	chr18_32262592_33262592
rs55925947	0.00190087	chr6_153891369_154891369
rs10761755	0.00190085	chr10_64884567_65884567
rs72831369	0.0019007	chr10_63160689_64160689
rs2473541	0.00190064	chr6_153891369_154891369
rs9383688	0.00190063	chr6_153891369_154891369
rs12613223	0.00190061	chr2_25015210_26015210
rs60142735	0.00190061	chr14_32799482_33799482
rs35047969	0.00190059	chr18_32262592_33262592
rs7358152	0.00190058	chr10_64884567_65884567
rs4962656	0.00190057	chr10_126219576_127219576
rs30590	0.00190054	chr7_31869148_32869148
rs113277712	0.00190054	chr6_153891369_154891369
rs1725418	0.00190048	chr1_90709986_91709986
rs7905121	0.00190046	chr10_64884567_65884567
rs10218886	0.00190046	chr10_64884567_65884567
rs79208710	0.00190045	chr18_32262592_33262592
rs58174156	0.00190045	chr7_31869148_32869148
rs17453129	0.00190042	chr14_32799482_33799482
rs78720223	0.0019004	chr6_153891369_154891369
rs112271338	0.00190037	chr1_90709986_91709986
rs118134077	0.00190033	chr10_64884567_65884567
rs10761757	0.0019003	chr10_64884567_65884567
rs10842319	0.00190028	chr12_24221738_25221738
rs6571532	0.00190028	chr14_32799482_33799482
rs17099293	0.00190027	chr14_32799482_33799482
rs79819697	0.00190026	chr6_153891369_154891369
rs1663730	0.00190022	chr1_90709986_91709986
rs11245325	0.00190021	chr10_126219576_127219576
rs34923677	0.00190019	chr14_32799482_33799482
rs112302765	0.00190018	chr7_31869148_32869148
rs11893094	0.00190017	chr2_25015210_26015210
rs11872966	0.00190015	chr18_32262592_33262592
rs58007125	0.00190005	chr10_64884567_65884567
rs114274042	0.00190001	chr3_61981063_62981063
rs77476105	0.00189998	chr16_48454373_49454373
rs17066383	0.00189998	chr3_61981063_62981063
rs56053837	0.00189991	chr10_63160689_64160689
rs1039341	0.0018999	chr16_48454373_49454373
rs13202630	0.00189983	chr6_153891369_154891369
rs12357548	0.00189983	chr10_63160689_64160689
rs12597189	0.00189981	chr16_48454373_49454373
rs113771232	0.0018998	chr10_64884567_65884567
rs67177777	0.00189979	chr3_61981063_62981063
rs10882581	0.00189979	chr10_96659684_97659684
rs117437103	0.00189977	chr18_32262592_33262592
rs684389	0.00189975	chr6_153891369_154891369
rs34222304	0.00189972	chr4_67081975_68081975
rs1657516	0.00189971	chr16_48454373_49454373
rs145306179	0.00189965	chr10_64884567_65884567
rs12765951	0.00189964	chr10_64884567_65884567
rs12191343	0.00189964	chr6_153891369_154891369
rs112037508	0.00189963	chr10_64884567_65884567
rs10490775	0.00189962	chr3_61981063_62981063
rs11937688	0.00189956	chr4_67081975_68081975
rs66926327	0.00189956	chr16_48454373_49454373
rs2146266	0.00189955	chr6_153891369_154891369
rs12941648	0.00189953	chr17_49801060_50801060
rs118131967	0.00189953	chr10_64884567_65884567
rs177366	0.00189949	chr7_31869148_32869148
rs10882644	0.00189948	chr10_96659684_97659684
rs78034058	0.00189944	chr6_153891369_154891369
rs3784173	0.00189943	chr14_32799482_33799482
rs8034783	0.00189938	chr15_47450095_48588204
rs4665782	0.00189934	chr2_25015210_26015210
rs12220183	0.00189932	chr10_63160689_64160689
rs7070798	0.00189931	chr10_96659684_97659684
rs77299204	0.0018993	chr14_32799482_33799482
rs56075415	0.0018993	chr5_115316948_116316948
rs77962262	0.00189924	chr6_153891369_154891369
rs2588928	0.00189919	chr10_63160689_64160689
rs11817169	0.00189917	chr10_64884567_65884567
rs17738315	0.00189916	chr4_67081975_68081975
rs12248902	0.00189909	chr10_63160689_64160689
rs11125880	0.00189908	chr2_25015210_26015210
rs1886254	0.00189907	chr6_83893942_84893942
rs4948293	0.00189904	chr10_63160689_64160689
rs10761782	0.00189902	chr10_64884567_65884567
rs2367221	0.00189895	chr3_61981063_62981063
rs115586626	0.00189891	chr2_25015210_26015210
rs111443495	0.00189888	chr16_48454373_49454373
rs11130887	0.00189888	chr3_61981063_62981063
rs11245549	0.00189885	chr10_126219576_127219576
rs74379953	0.00189885	chr10_64884567_65884567
rs6552036	0.00189871	chr4_67081975_68081975
rs10822172	0.00189857	chr10_64884567_65884567
rs7498377	0.00189845	chr16_48454373_49454373
rs2087873	0.00189843	chr5_115316948_116316948
rs78473790	0.00189837	chr4_67081975_68081975
rs73266869	0.00189835	chr5_115316948_116316948
rs35193693	0.00189834	chr10_64884567_65884567
rs10995779	0.00189834	chr10_64884567_65884567
rs4688299	0.00189833	chr3_61981063_62981063
rs9384152	0.00189826	chr6_153891369_154891369
rs117585834	0.00189825	chr6_153891369_154891369
rs769165	0.00189821	chr6_153891369_154891369
rs68027797	0.00189817	chr14_32799482_33799482
rs6487398	0.00189817	chr12_24221738_25221738
rs12411988	0.00189813	chr10_64884567_65884567
rs1781636	0.00189812	chr6_153891369_154891369
rs17680828	0.00189812	chr2_25015210_26015210
rs627210	0.00189812	chr6_153891369_154891369
rs13124473	0.00189807	chr4_67081975_68081975
rs146306586	0.00189807	chr10_64884567_65884567
rs677830	0.00189806	chr6_153891369_154891369
rs34965	0.00189802	chr5_115316948_116316948
rs1956224	0.00189799	chr14_32799482_33799482
rs2278465	0.00189798	chr18_32262592_33262592
rs349159	0.00189798	chr3_61981063_62981063
rs35384889	0.00189796	chr12_24221738_25221738
rs7100409	0.00189793	chr10_64884567_65884567
rs7767960	0.00189793	chr6_153891369_154891369
rs117867698	0.00189793	chr12_24221738_25221738
rs13434879	0.00189791	chr4_67081975_68081975
rs60475662	0.00189789	chr12_24221738_25221738
rs13202048	0.00189789	chr6_153891369_154891369
rs868238	0.00189788	chr3_61981063_62981063
rs1294104	0.00189788	chr6_153891369_154891369
rs12454358	0.00189783	chr18_32262592_33262592
rs75902053	0.00189782	chr18_32262592_33262592
rs7903954	0.00189774	chr10_126219576_127219576
rs11961896	0.00189773	chr6_153891369_154891369
rs12264848	0.0018977	chr10_64884567_65884567
rs2249313	0.00189763	chr10_64884567_65884567
rs680796	0.00189761	chr6_153891369_154891369
rs2185113	0.00189756	chr6_153891369_154891369
rs7083823	0.00189753	chr10_64884567_65884567
rs62244479	0.00189752	chr3_61981063_62981063
rs522670	0.0018975	chr6_153891369_154891369
rs1846581	0.00189745	chr12_24221738_25221738
rs1513148	0.00189745	chr3_61981063_62981063
rs28641879	0.00189743	chr18_32262592_33262592
rs481279	0.00189743	chr3_61981063_62981063
rs368963000	0.00189734	chr5_115316948_116316948
rs142082604	0.00189734	chr12_24221738_25221738
rs1705390	0.00189732	chr16_48454373_49454373
rs2861154	0.0018973	chr10_96659684_97659684
rs790254	0.00189729	chr6_153891369_154891369
rs10145392	0.00189728	chr14_32799482_33799482
rs11629421	0.00189717	chr14_32799482_33799482
rs77106149	0.00189715	chr12_24221738_25221738
rs115948291	0.00189713	chr3_61981063_62981063
rs7907451	0.00189712	chr10_64884567_65884567
rs4688326	0.00189707	chr3_61981063_62981063
rs72647620	0.00189704	chr4_67081975_68081975
rs67309326	0.00189701	chr10_64884567_65884567
rs3781451	0.00189695	chr10_126219576_127219576
rs2967298	0.00189694	chr16_48454373_49454373
rs35840320	0.00189694	chr12_24221738_25221738
rs117980321	0.00189692	chr17_49801060_50801060
rs2057122	0.0018969	chr14_32799482_33799482
rs117400152	0.00189688	chr10_64884567_65884567
rs141680353	0.00189687	chr10_63160689_64160689
rs34108291	0.00189685	chr12_24221738_25221738
rs7152999	0.00189684	chr14_32799482_33799482
rs74379916	0.00189683	chr6_153891369_154891369
rs12768534	0.00189679	chr10_64884567_65884567
rs9322899	0.00189677	chr14_32799482_33799482
rs2588936	0.00189677	chr10_63160689_64160689
rs3847326	0.00189675	chr10_64884567_65884567
rs147219150	0.00189675	chr15_47450095_48588204
rs113482644	0.00189672	chr6_153891369_154891369
rs2392055	0.00189668	chr7_31869148_32869148
rs192269427	0.00189668	chr3_61981063_62981063
rs7964049	0.00189667	chr12_24221738_25221738
rs12432117	0.00189666	chr14_32799482_33799482
rs1293930	0.00189663	chr6_153891369_154891369
rs9689095	0.00189658	chr6_153891369_154891369
rs2663718	0.00189655	chr18_32262592_33262592
rs12917114	0.00189654	chr15_47450095_48588204
rs7640156	0.00189652	chr3_61981063_62981063
rs9674205	0.00189652	chr16_48454373_49454373
rs6557322	0.0018965	chr6_153891369_154891369
rs35542998	0.00189637	chr7_31869148_32869148
rs200941063	0.00189636	chr6_153891369_154891369
rs2578063	0.00189633	chr10_64884567_65884567
rs139427118	0.00189631	chr16_48454373_49454373
rs145127609	0.00189621	chr7_31869148_32869148
rs790255	0.00189617	chr6_153891369_154891369
rs118085939	0.00189616	chr10_64884567_65884567
rs7082076	0.00189609	chr10_64884567_65884567
rs804488	0.00189608	chr3_61981063_62981063
rs203085	0.00189606	chr17_49801060_50801060
rs2909825	0.00189605	chr5_115316948_116316948
rs9860802	0.00189602	chr3_61981063_62981063
rs8086806	0.00189597	chr18_32262592_33262592
rs11497889	0.00189596	chr10_64884567_65884567
rs12809726	0.00189589	chr12_24221738_25221738
rs17065685	0.00189583	chr3_61981063_62981063
rs13091955	0.00189581	chr3_61981063_62981063
rs2588930	0.0018958	chr10_63160689_64160689
rs7904849	0.00189579	chr10_126219576_127219576
rs12816228	0.00189577	chr12_24221738_25221738
rs11711302	0.00189575	chr3_61981063_62981063
rs111346856	0.00189575	chr10_64884567_65884567
rs116827884	0.00189571	chr6_153891369_154891369
rs2393786	0.00189566	chr10_63160689_64160689
rs71532523	0.0018956	chr7_31869148_32869148
rs143780896	0.00189557	chr17_49801060_50801060
rs613001	0.00189551	chr18_32262592_33262592
rs736883	0.00189549	chr10_64884567_65884567
rs7294845	0.00189548	chr12_24221738_25221738
rs189393025	0.00189538	chr10_126219576_127219576
rs184761184	0.00189537	chr3_61981063_62981063
rs548882594	0.00189532	chr10_64884567_65884567
rs12886211	0.00189531	chr14_32799482_33799482
rs17430842	0.00189527	chr12_24221738_25221738
rs2393782	0.00189525	chr10_63160689_64160689
rs142023482	0.00189524	chr18_32262592_33262592
rs9479770	0.0018952	chr6_153891369_154891369
rs9384168	0.00189517	chr6_153891369_154891369
rs112978985	0.00189517	chr10_96659684_97659684
rs7243949	0.0018951	chr18_32262592_33262592
rs10995489	0.00189508	chr10_64884567_65884567
rs1630568	0.00189507	chr1_90709986_91709986
rs4256270	0.00189507	chr4_67081975_68081975
rs113817199	0.00189506	chr4_67081975_68081975
rs7097947	0.00189505	chr10_64884567_65884567
rs148860681	0.001895	chr3_61981063_62981063
rs187930694	0.00189499	chr7_31869148_32869148
rs117300142	0.00189498	chr10_96659684_97659684
rs12468519	0.00189494	chr2_57488194_59953348
rs150980929	0.00189492	chr2_25015210_26015210
rs144770078	0.00189491	chr6_153891369_154891369
rs11931986	0.00189491	chr4_67081975_68081975
rs142105763	0.00189489	chr10_96659684_97659684
rs6912303	0.00189484	chr6_153891369_154891369
rs11047666	0.00189482	chr12_24221738_25221738
rs9971294	0.00189475	chr10_64884567_65884567
rs7906675	0.00189474	chr10_64884567_65884567
rs58853514	0.0018947	chr6_153891369_154891369
rs10518013	0.00189468	chr4_67081975_68081975
rs118180084	0.00189467	chr12_24221738_25221738
rs17537446	0.00189465	chr1_90709986_91709986
rs9912798	0.0018946	chr17_49801060_50801060
rs6816146	0.00189456	chr4_67081975_68081975
rs116105972	0.00189452	chr10_64884567_65884567
rs77410589	0.00189451	chr14_32799482_33799482
rs1512963	0.0018945	chr4_67081975_68081975
rs79478703	0.00189449	chr2_25015210_26015210
rs12204703	0.00189449	chr6_153891369_154891369
rs7085862	0.00189447	chr10_64884567_65884567
rs78515149	0.00189447	chr16_48454373_49454373
rs116853268	0.00189434	chr10_63160689_64160689
rs56149118	0.00189423	chr18_32262592_33262592
rs10822173	0.00189419	chr10_64884567_65884567
rs17643304	0.00189418	chr18_32262592_33262592
rs79370845	0.00189417	chr10_64884567_65884567
rs10740128	0.00189411	chr10_64884567_65884567
rs678122	0.00189409	chr6_153891369_154891369
rs6571542	0.00189405	chr14_32799482_33799482
rs1294103	0.00189404	chr6_153891369_154891369
rs1916453	0.00189404	chr10_64884567_65884567
rs10995541	0.00189401	chr10_64884567_65884567
rs3781467	0.00189396	chr10_126219576_127219576
rs2298288	0.00189395	chr6_83893942_84893942
rs73946550	0.0018939	chr18_32262592_33262592
rs7239539	0.00189387	chr18_32262592_33262592
rs148069093	0.00189386	chr18_32262592_33262592
rs76207561	0.00189381	chr14_32799482_33799482
rs62317165	0.00189377	chr4_67081975_68081975
rs12809731	0.00189376	chr12_24221738_25221738
rs12309393	0.00189373	chr12_24221738_25221738
rs11047664	0.00189373	chr12_24221738_25221738
rs4979762	0.00189371	chr10_63160689_64160689
rs562373	0.0018937	chr15_47450095_48588204
rs147768929	0.00189364	chr18_32262592_33262592
rs2062555	0.00189364	chr16_48454373_49454373
rs77517081	0.00189363	chr16_48454373_49454373
rs9790019	0.00189362	chr3_61981063_62981063
rs9479846	0.00189361	chr6_153891369_154891369
rs75809185	0.00189359	chr3_61981063_62981063
rs80135456	0.00189359	chr18_32262592_33262592
rs1613657	0.00189359	chr1_90709986_91709986
rs78284557	0.00189355	chr3_61981063_62981063
rs4920861	0.00189352	chr5_115316948_116316948
rs12889394	0.00189351	chr14_32799482_33799482
rs7644624	0.00189342	chr3_61981063_62981063
rs599679	0.0018934	chr15_47450095_48588204
rs7569646	0.0018934	chr2_25015210_26015210
rs73946623	0.00189332	chr18_32262592_33262592
rs138874940	0.00189328	chr7_31869148_32869148
rs9826645	0.00189324	chr3_61981063_62981063
rs76637437	0.00189319	chr10_64884567_65884567
rs117949761	0.00189319	chr10_126219576_127219576
rs9943366	0.00189319	chr10_64884567_65884567
rs6896422	0.00189318	chr5_115316948_116316948
rs72828304	0.00189317	chr10_64884567_65884567
rs75066540	0.00189315	chr10_64884567_65884567
rs4403688	0.00189314	chr10_64884567_65884567
rs1294094	0.00189306	chr6_153891369_154891369
rs1904806	0.00189304	chr18_32262592_33262592
rs139295972	0.00189304	chr3_61981063_62981063
rs1450029	0.00189298	chr4_67081975_68081975
rs9663558	0.00189296	chr10_126219576_127219576
rs147077900	0.00189291	chr7_31869148_32869148
rs12811190	0.00189287	chr12_24221738_25221738
rs7222952	0.00189281	chr17_49801060_50801060
rs141084162	0.00189281	chr10_64884567_65884567
rs72950560	0.00189275	chr18_32262592_33262592
rs1255467	0.00189271	chr10_64884567_65884567
rs68102488	0.00189262	chr6_153891369_154891369
rs55920343	0.00189255	chr10_64884567_65884567
rs1954623	0.00189254	chr6_153891369_154891369
rs139197683	0.00189251	chr16_48454373_49454373
rs73093921	0.0018925	chr7_31869148_32869148
rs72837027	0.00189248	chr10_64884567_65884567
rs41459546	0.00189245	chr6_153891369_154891369
rs61912004	0.00189245	chr12_24221738_25221738
rs10995656	0.00189243	chr10_64884567_65884567
rs9371805	0.00189227	chr6_153891369_154891369
rs7075794	0.00189225	chr10_126219576_127219576
rs1294100	0.00189222	chr6_153891369_154891369
rs74911248	0.00189221	chr10_63160689_64160689
rs4398752	0.0018921	chr6_153891369_154891369
rs543529540	0.00189208	chr6_153891369_154891369
rs454283	0.00189201	chr4_67081975_68081975
rs76682833	0.00189195	chr6_153891369_154891369
rs75269928	0.00189192	chr4_67081975_68081975
rs833672	0.00189188	chr3_61981063_62981063
rs141027001	0.00189188	chr18_32262592_33262592
rs2203018	0.00189188	chr4_67081975_68081975
rs10761740	0.00189188	chr10_64884567_65884567
rs12369092	0.00189187	chr12_24221738_25221738
rs3012069	0.00189184	chr10_126219576_127219576
rs73570617	0.00189183	chr6_153891369_154891369
rs9479719	0.00189176	chr6_153891369_154891369
rs34662842	0.00189176	chr10_64884567_65884567
rs7915339	0.00189171	chr10_64884567_65884567
rs6507126	0.00189168	chr18_32262592_33262592
rs924476	0.00189164	chr16_48454373_49454373
rs35854283	0.00189162	chr10_64884567_65884567
rs72958944	0.00189155	chr18_32262592_33262592
rs73102517	0.00189155	chr7_31869148_32869148
rs9383707	0.00189153	chr6_153891369_154891369
rs62315619	0.00189152	chr4_67081975_68081975
rs4921077	0.00189151	chr5_115316948_116316948
rs34608681	0.00189149	chr6_153891369_154891369
rs12485910	0.00189148	chr3_61981063_62981063
rs7140398	0.00189148	chr14_32799482_33799482
rs75642226	0.00189146	chr3_61981063_62981063
rs9919452	0.00189144	chr10_64884567_65884567
rs72958995	0.00189143	chr18_32262592_33262592
rs11047532	0.00189143	chr12_24221738_25221738
rs41201	0.00189142	chr16_48454373_49454373
rs855586	0.00189142	chr3_61981063_62981063
rs1575948	0.0018914	chr10_96659684_97659684
rs12639116	0.00189138	chr3_61981063_62981063
rs6934541	0.00189137	chr6_153891369_154891369
rs10146290	0.00189134	chr14_32799482_33799482
rs117869981	0.00189133	chr10_63160689_64160689
rs483513	0.00189132	chr3_61981063_62981063
rs143293729	0.00189132	chr18_32262592_33262592
rs26664	0.00189131	chr5_115316948_116316948
rs6858123	0.00189128	chr4_67081975_68081975
rs75421262	0.00189127	chr1_90709986_91709986
rs75053692	0.00189126	chr4_67081975_68081975
rs2383347	0.00189125	chr14_32799482_33799482
rs9479670	0.00189122	chr6_153891369_154891369
rs8089037	0.00189121	chr18_32262592_33262592
rs56336497	0.00189118	chr4_67081975_68081975
rs1663698	0.00189114	chr1_90709986_91709986
rs9422881	0.0018911	chr10_126219576_127219576
rs147344391	0.0018911	chr12_24221738_25221738
rs67125304	0.00189109	chr17_49801060_50801060
rs10135025	0.00189108	chr14_32799482_33799482
rs12889577	0.00189102	chr14_32799482_33799482
rs7917918	0.00189099	chr10_126219576_127219576
rs6557356	0.00189098	chr6_153891369_154891369
rs118150600	0.00189097	chr15_47450095_48588204
rs10761776	0.00189096	chr10_64884567_65884567
rs10057200	0.00189093	chr5_115316948_116316948
rs2319634	0.00189091	chr17_49801060_50801060
rs10842361	0.00189091	chr12_24221738_25221738
rs1308630	0.0018909	chr3_61981063_62981063
rs78874160	0.00189089	chr7_31869148_32869148
rs12935675	0.00189087	chr16_48454373_49454373
rs145462643	0.00189087	chr6_153891369_154891369
rs9863820	0.0018908	chr3_61981063_62981063
rs7504052	0.00189076	chr17_49801060_50801060
rs78692090	0.00189075	chr6_153891369_154891369
rs3181123	0.00189074	chr10_96659684_97659684
rs117078827	0.00189061	chr10_96659684_97659684
rs2893882	0.00189059	chr10_63160689_64160689
rs141277022	0.00189058	chr10_63160689_64160689
rs1663724	0.00189054	chr1_90709986_91709986
rs4688669	0.00189053	chr3_61981063_62981063
rs12631812	0.00189053	chr3_61981063_62981063
rs1725422	0.00189044	chr1_90709986_91709986
rs141210153	0.00189039	chr14_32799482_33799482
rs79782720	0.00189034	chr3_61981063_62981063
rs12785227	0.00189032	chr10_64884567_65884567
rs112689962	0.00189025	chr6_153891369_154891369
rs143080901	0.00189023	chr10_96659684_97659684
rs30555	0.00189017	chr7_31869148_32869148
rs79043068	0.00189016	chr3_61981063_62981063
rs79984446	0.00189015	chr4_67081975_68081975
rs147910872	0.00189011	chr3_61981063_62981063
rs10842433	0.00189008	chr12_24221738_25221738
rs16947390	0.00189004	chr16_48454373_49454373
rs140660112	0.00189001	chr3_61981063_62981063
rs72837019	0.00188996	chr10_64884567_65884567
rs73097471	0.00188995	chr3_61981063_62981063
rs192317068	0.00188991	chr4_67081975_68081975
rs4688278	0.00188988	chr3_61981063_62981063
rs4609111	0.00188988	chr7_31869148_32869148
rs73022035	0.00188986	chr6_153891369_154891369
rs1125465	0.00188986	chr3_61981063_62981063
rs35907658	0.00188973	chr18_32262592_33262592
rs112358768	0.00188965	chr10_64884567_65884567
rs72644485	0.0018896	chr4_67081975_68081975
rs1294095	0.00188944	chr6_153891369_154891369
rs58486609	0.00188939	chr1_90709986_91709986
rs9397715	0.00188935	chr6_153891369_154891369
rs10740047	0.00188932	chr10_63160689_64160689
rs11047665	0.00188931	chr12_24221738_25221738
rs9840608	0.00188925	chr3_61981063_62981063
rs74377070	0.00188924	chr18_32262592_33262592
rs113123731	0.00188924	chr17_49801060_50801060
rs1425650	0.00188924	chr4_67081975_68081975
rs79265826	0.00188922	chr6_153891369_154891369
rs9840701	0.00188919	chr3_61981063_62981063
rs117925788	0.00188915	chr12_24221738_25221738
rs76724033	0.00188915	chr18_32262592_33262592
rs9384181	0.00188914	chr6_153891369_154891369
rs113414192	0.00188908	chr17_49801060_50801060
rs34874760	0.00188908	chr18_32262592_33262592
rs785163	0.00188906	chr3_61981063_62981063
rs12509825	0.00188902	chr4_67081975_68081975
rs73056536	0.00188898	chr12_24221738_25221738
rs58729083	0.00188897	chr2_25015210_26015210
rs2353473	0.00188893	chr12_24221738_25221738
rs62243351	0.00188893	chr3_61981063_62981063
rs9478550	0.00188889	chr6_153891369_154891369
rs11676342	0.00188888	chr2_25015210_26015210
rs9478459	0.00188885	chr6_153891369_154891369
rs1962010	0.00188884	chr10_64884567_65884567
rs7641268	0.00188882	chr3_61981063_62981063
rs6969647	0.00188879	chr7_31869148_32869148
rs1663718	0.00188879	chr1_90709986_91709986
rs79806541	0.00188878	chr4_67081975_68081975
rs9371722	0.00188878	chr6_153891369_154891369
rs6557363	0.00188877	chr6_153891369_154891369
rs144711185	0.00188873	chr7_31869148_32869148
rs73011750	0.00188873	chr6_153891369_154891369
rs7902190	0.00188858	chr10_96659684_97659684
rs148835922	0.00188856	chr18_32262592_33262592
rs17066966	0.00188849	chr3_61981063_62981063
rs13113045	0.00188848	chr4_67081975_68081975
rs855099	0.00188848	chr3_61981063_62981063
rs11925788	0.00188847	chr3_61981063_62981063
rs12368515	0.00188842	chr12_24221738_25221738
rs10995674	0.0018884	chr10_64884567_65884567
rs72835357	0.00188839	chr10_64884567_65884567
rs75979417	0.00188838	chr3_61981063_62981063
rs9852775	0.00188836	chr3_61981063_62981063
rs4982003	0.00188829	chr14_32799482_33799482
rs1781635	0.00188821	chr6_153891369_154891369
rs28687814	0.0018882	chr15_47450095_48588204
rs4131459	0.00188813	chr6_153891369_154891369
rs7741142	0.00188813	chr6_153891369_154891369
rs77841761	0.00188811	chr10_126219576_127219576
rs111484697	0.00188806	chr6_153891369_154891369
rs2052290	0.00188802	chr16_48454373_49454373
rs664891	0.00188802	chr18_32262592_33262592
rs7733713	0.001888	chr5_115316948_116316948
rs117324082	0.00188793	chr6_153891369_154891369
rs114490328	0.00188787	chr3_61981063_62981063
rs2393869	0.00188783	chr10_63160689_64160689
rs72957988	0.0018878	chr18_32262592_33262592
rs10995686	0.0018878	chr10_64884567_65884567
rs7781706	0.00188777	chr7_31869148_32869148
rs56158816	0.00188777	chr10_64884567_65884567
rs11963018	0.00188776	chr6_153891369_154891369
rs10822241	0.00188773	chr10_64884567_65884567
rs9844778	0.00188773	chr3_61981063_62981063
rs116988149	0.00188766	chr18_32262592_33262592
rs123527	0.00188763	chr17_49801060_50801060
rs76303180	0.00188763	chr3_61981063_62981063
rs75114011	0.0018876	chr12_24221738_25221738
rs139668855	0.00188758	chr10_96659684_97659684
rs148832406	0.00188753	chr6_153891369_154891369
rs12213117	0.00188753	chr6_153891369_154891369
rs72831008	0.00188746	chr10_64884567_65884567
rs79217617	0.00188743	chr18_32262592_33262592
rs1396480	0.00188742	chr5_115316948_116316948
rs117069846	0.00188738	chr12_24221738_25221738
rs4688140	0.00188736	chr3_61981063_62981063
rs147280558	0.00188735	chr6_153891369_154891369
rs2393978	0.00188728	chr10_64884567_65884567
rs77209840	0.00188727	chr6_153891369_154891369
rs116999194	0.00188727	chr10_64884567_65884567
rs4141108	0.00188724	chr7_31869148_32869148
rs191062200	0.00188724	chr10_64884567_65884567
rs17541302	0.00188724	chr10_64884567_65884567
rs10181147	0.00188723	chr2_25015210_26015210
rs112527265	0.00188719	chr2_25015210_26015210
rs17066668	0.00188716	chr3_61981063_62981063
rs933830	0.00188714	chr4_67081975_68081975
rs4794374	0.0018871	chr17_49801060_50801060
rs71567969	0.0018871	chr6_153891369_154891369
rs3849801	0.00188699	chr6_153891369_154891369
rs13319010	0.00188695	chr3_61981063_62981063
rs7620675	0.00188695	chr3_61981063_62981063
rs1913226	0.00188691	chr3_61981063_62981063
rs2223905	0.00188688	chr14_32799482_33799482
rs2675606	0.00188687	chr10_63160689_64160689
rs12773235	0.00188686	chr10_64884567_65884567
rs1512015	0.00188683	chr3_61981063_62981063
rs563162116	0.00188683	chr10_64884567_65884567
rs790917	0.00188682	chr6_153891369_154891369
rs117671748	0.00188676	chr18_32262592_33262592
rs2393843	0.00188674	chr10_63160689_64160689
rs12761962	0.00188674	chr10_64884567_65884567
rs1510989	0.00188665	chr16_48454373_49454373
rs147101699	0.0018866	chr1_90709986_91709986
rs117813734	0.00188657	chr10_63160689_64160689
rs1383290	0.00188656	chr18_32262592_33262592
rs182040703	0.00188654	chr6_153891369_154891369
rs17066232	0.00188641	chr3_61981063_62981063
rs73946622	0.00188636	chr18_32262592_33262592
rs2422312	0.00188635	chr18_32262592_33262592
rs3734274	0.00188635	chr6_153891369_154891369
rs529901	0.00188633	chr3_61981063_62981063
rs56396158	0.00188629	chr16_48454373_49454373
rs62304957	0.00188629	chr4_67081975_68081975
rs11978238	0.00188623	chr7_31869148_32869148
rs60993482	0.00188621	chr14_32799482_33799482
rs73097474	0.00188619	chr3_61981063_62981063
rs80210295	0.00188615	chr18_32262592_33262592
rs12246748	0.00188615	chr10_64884567_65884567
rs13402232	0.00188613	chr2_25015210_26015210
rs12708363	0.0018861	chr12_24221738_25221738
rs117639797	0.00188607	chr12_24221738_25221738
rs12763038	0.00188603	chr10_64884567_65884567
rs117358289	0.00188598	chr6_153891369_154891369
rs522926	0.00188598	chr18_32262592_33262592
rs72829184	0.00188598	chr10_64884567_65884567
rs72831023	0.00188597	chr10_64884567_65884567
rs113474200	0.00188594	chr2_25015210_26015210
rs4785279	0.00188591	chr16_48454373_49454373
rs78134510	0.0018859	chr10_63160689_64160689
rs1937588	0.00188589	chr6_153891369_154891369
rs12897884	0.00188585	chr14_32799482_33799482
rs73570612	0.00188584	chr6_153891369_154891369
rs34805722	0.00188583	chr18_32262592_33262592
rs16918599	0.00188581	chr10_64884567_65884567
rs10901818	0.00188573	chr10_126219576_127219576
rs6922799	0.00188573	chr6_153891369_154891369
rs4918963	0.00188572	chr10_96659684_97659684
rs9384222	0.00188559	chr6_153891369_154891369
rs11155928	0.00188559	chr6_153891369_154891369
rs67551228	0.00188556	chr16_48454373_49454373
rs111364217	0.00188553	chr10_63160689_64160689
rs35419901	0.00188549	chr10_63160689_64160689
rs138197684	0.00188546	chr1_90709986_91709986
rs76650515	0.00188543	chr16_48454373_49454373
rs72950559	0.00188541	chr18_32262592_33262592
rs7742919	0.00188539	chr6_153891369_154891369
rs17220055	0.00188532	chr10_63160689_64160689
rs73946620	0.00188527	chr18_32262592_33262592
rs7790355	0.00188527	chr7_31869148_32869148
rs7754055	0.00188527	chr6_153891369_154891369
rs77728906	0.00188524	chr6_153891369_154891369
rs9322426	0.00188517	chr6_153891369_154891369
rs117882607	0.00188517	chr18_32262592_33262592
rs115019934	0.00188507	chr4_67081975_68081975
rs1934979	0.00188499	chr10_96659684_97659684
rs2882408	0.00188493	chr6_153891369_154891369
rs12595179	0.00188489	chr15_47450095_48588204
rs16966818	0.00188482	chr18_32262592_33262592
rs61579729	0.00188479	chr10_64884567_65884567
rs496119	0.00188479	chr12_24221738_25221738
rs1533069	0.00188479	chr10_64884567_65884567
rs58925115	0.00188474	chr10_126219576_127219576
rs118166992	0.00188472	chr10_64884567_65884567
rs72956795	0.0018847	chr18_32262592_33262592
rs16918600	0.00188468	chr10_64884567_65884567
rs145321058	0.00188467	chr3_61981063_62981063
rs4962700	0.00188466	chr10_126219576_127219576
rs12591073	0.00188465	chr15_47450095_48588204
rs79732807	0.00188464	chr10_64884567_65884567
rs116868874	0.00188461	chr6_153891369_154891369
rs201414013	0.00188456	chr6_153891369_154891369
rs148784402	0.00188454	chr14_32799482_33799482
rs55801574	0.00188449	chr3_61981063_62981063
rs115006125	0.00188448	chr4_67081975_68081975
rs140817264	0.00188439	chr12_24221738_25221738
rs113814815	0.00188438	chr3_61981063_62981063
rs10280373	0.00188434	chr7_31869148_32869148
rs183121831	0.00188428	chr3_61981063_62981063
rs12205093	0.00188424	chr6_153891369_154891369
rs2032731	0.00188424	chr18_32262592_33262592
rs530976520	0.00188413	chr12_24221738_25221738
rs11675013	0.00188413	chr2_25015210_26015210
rs17742981	0.00188412	chr10_64884567_65884567
rs7646132	0.00188408	chr3_61981063_62981063
rs6922590	0.00188407	chr6_153891369_154891369
rs7627359	0.00188404	chr3_61981063_62981063
rs10842306	0.00188401	chr12_24221738_25221738
rs12765505	0.001884	chr10_64884567_65884567
rs9631506	0.00188398	chr3_61981063_62981063
rs184867835	0.00188397	chr15_47450095_48588204
rs140702604	0.00188396	chr10_63160689_64160689
rs17066205	0.00188394	chr3_61981063_62981063
rs4982010	0.00188394	chr14_32799482_33799482
rs117787501	0.0018839	chr6_153891369_154891369
rs2964653	0.00188389	chr5_115316948_116316948
rs9857515	0.00188389	chr3_61981063_62981063
rs2036484	0.00188384	chr17_49801060_50801060
rs73011727	0.00188383	chr6_153891369_154891369
rs10922928	0.00188373	chr1_90709986_91709986
rs2197967	0.00188372	chr4_67081975_68081975
rs111366610	0.00188371	chr18_32262592_33262592
rs11081910	0.0018837	chr18_32262592_33262592
rs9784900	0.00188369	chr6_153891369_154891369
rs6862620	0.00188369	chr5_115316948_116316948
rs149005528	0.00188367	chr10_64884567_65884567
rs11156774	0.00188366	chr14_32799482_33799482
rs11047461	0.00188365	chr12_24221738_25221738
rs57639344	0.00188362	chr17_49801060_50801060
rs79845092	0.00188362	chr3_61981063_62981063
rs4542568	0.00188361	chr14_32799482_33799482
rs75587544	0.0018836	chr10_64884567_65884567
rs74598251	0.00188355	chr3_61981063_62981063
rs6821023	0.00188353	chr4_67081975_68081975
rs1398546	0.00188347	chr4_67081975_68081975
rs242066	0.00188344	chr18_32262592_33262592
rs2032729	0.00188344	chr18_32262592_33262592
rs1781625	0.00188343	chr6_153891369_154891369
rs118100809	0.00188342	chr10_64884567_65884567
rs5020787	0.00188341	chr6_153891369_154891369
rs61560340	0.00188341	chr10_64884567_65884567
rs80212860	0.00188337	chr14_32799482_33799482
rs10131533	0.00188335	chr14_32799482_33799482
rs114847098	0.00188321	chr5_115316948_116316948
rs67068291	0.00188316	chr3_61981063_62981063
rs355325	0.00188307	chr18_32262592_33262592
rs73098555	0.00188305	chr3_61981063_62981063
rs11188407	0.00188303	chr10_96659684_97659684
rs17047116	0.00188303	chr2_25015210_26015210
rs4963773	0.00188301	chr12_24221738_25221738
rs5012120	0.00188294	chr4_67081975_68081975
rs60828496	0.00188293	chr3_61981063_62981063
rs76387895	0.00188292	chr3_61981063_62981063
rs114022154	0.00188291	chr3_61981063_62981063
rs28828107	0.00188286	chr12_24221738_25221738
rs12878964	0.00188286	chr14_32799482_33799482
rs367586605	0.00188282	chr17_49801060_50801060
rs55665851	0.00188275	chr14_32799482_33799482
rs722427	0.00188274	chr6_153891369_154891369
rs116954407	0.0018827	chr10_63160689_64160689
rs7768060	0.00188268	chr6_153891369_154891369
rs74930409	0.00188267	chr5_115316948_116316948
rs34470100	0.0018826	chr12_24221738_25221738
rs6923482	0.00188256	chr6_153891369_154891369
rs72836098	0.00188256	chr17_49801060_50801060
rs9827144	0.00188254	chr3_61981063_62981063
rs28517784	0.00188253	chr14_32799482_33799482
rs79995298	0.00188252	chr7_31869148_32869148
rs80248423	0.00188251	chr3_61981063_62981063
rs9383696	0.0018825	chr6_153891369_154891369
rs11611409	0.00188248	chr12_24221738_25221738
rs61912572	0.00188247	chr12_24221738_25221738
rs78511209	0.00188246	chr1_90709986_91709986
rs11609332	0.00188246	chr12_24221738_25221738
rs6479931	0.00188243	chr10_64884567_65884567
rs1255489	0.00188241	chr10_64884567_65884567
rs73104992	0.00188241	chr3_61981063_62981063
rs1335724	0.00188236	chr1_90709986_91709986
rs72837744	0.00188232	chr17_49801060_50801060
rs9371724	0.00188232	chr6_153891369_154891369
rs72837036	0.00188224	chr10_64884567_65884567
rs201336678	0.00188222	chr7_31869148_32869148
rs7096738	0.00188222	chr10_63160689_64160689
rs12775581	0.00188221	chr10_64884567_65884567
rs972295	0.0018822	chr16_48454373_49454373
rs17559261	0.00188219	chr18_32262592_33262592
rs3910171	0.00188219	chr18_32262592_33262592
rs6462338	0.00188214	chr7_31869148_32869148
rs10143186	0.00188206	chr14_32799482_33799482
rs2619590	0.00188203	chr10_64884567_65884567
rs16965826	0.00188203	chr18_32262592_33262592
rs7757161	0.00188201	chr6_153891369_154891369
rs2103781	0.00188196	chr14_32799482_33799482
rs12491817	0.00188194	chr3_61981063_62981063
rs7099161	0.00188192	chr10_63160689_64160689
rs61506694	0.00188187	chr2_25015210_26015210
rs11716617	0.00188184	chr3_61981063_62981063
rs140520496	0.00188183	chr14_32799482_33799482
rs1591470	0.00188181	chr1_90709986_91709986
rs2300854	0.0018818	chr14_32799482_33799482
rs9414798	0.00188175	chr10_64884567_65884567
rs78593510	0.0018817	chr4_67081975_68081975
rs487619	0.00188167	chr18_32262592_33262592
rs199585467	0.00188165	chr6_153891369_154891369
rs12768682	0.00188159	chr10_96659684_97659684
rs3815999	0.0018815	chr10_63160689_64160689
rs61871792	0.00188149	chr10_96659684_97659684
rs9479877	0.00188143	chr6_153891369_154891369
rs57343042	0.00188143	chr10_64884567_65884567
rs79803886	0.00188141	chr12_24221738_25221738
rs148027307	0.0018814	chr12_24221738_25221738
rs1725416	0.00188137	chr1_90709986_91709986
rs76287602	0.00188137	chr12_24221738_25221738
rs75549360	0.00188135	chr4_67081975_68081975
rs928672	0.00188133	chr1_90709986_91709986
rs1937602	0.00188131	chr6_153891369_154891369
rs62100528	0.00188129	chr18_32262592_33262592
rs151183473	0.00188129	chr6_153891369_154891369
rs11814936	0.00188128	chr10_64884567_65884567
rs11708431	0.00188123	chr3_61981063_62981063
rs77563138	0.00188122	chr3_61981063_62981063
rs62127678	0.00188121	chr2_25015210_26015210
rs74902374	0.00188115	chr18_32262592_33262592
rs113347606	0.00188113	chr6_153891369_154891369
rs75528830	0.0018811	chr4_67081975_68081975
rs9863216	0.0018811	chr3_61981063_62981063
rs2136212	0.00188109	chr5_115316948_116316948
rs12031586	0.00188109	chr1_90709986_91709986
rs77172119	0.00188107	chr14_32799482_33799482
rs67852353	0.00188106	chr7_31869148_32869148
rs6801081	0.00188103	chr3_61981063_62981063
rs117267561	0.001881	chr6_153891369_154891369
rs62100530	0.00188099	chr18_32262592_33262592
rs34447125	0.00188097	chr4_67081975_68081975
rs139125754	0.00188094	chr6_153891369_154891369
rs35606930	0.00188085	chr10_64884567_65884567
rs11156773	0.00188084	chr14_32799482_33799482
rs2967278	0.00188081	chr16_48454373_49454373
rs35157827	0.00188077	chr12_24221738_25221738
rs151094569	0.00188077	chr10_64884567_65884567
rs11080014	0.00188077	chr17_49801060_50801060
rs143346435	0.00188075	chr10_63160689_64160689
rs2543107	0.00188069	chr18_32262592_33262592
rs16959504	0.00188064	chr15_47450095_48588204
rs2882528	0.00188064	chr6_153891369_154891369
rs62243883	0.00188061	chr3_61981063_62981063
rs11594609	0.0018806	chr10_64884567_65884567
rs117403667	0.00188058	chr6_153891369_154891369
rs2675619	0.00188058	chr10_63160689_64160689
rs56378743	0.00188057	chr10_64884567_65884567
rs61670080	0.00188056	chr3_61981063_62981063
rs2066034	0.00188054	chr6_153891369_154891369
rs1335725	0.00188053	chr1_90709986_91709986
rs56172432	0.00188051	chr1_90709986_91709986
rs71508968	0.00188051	chr10_64884567_65884567
rs1725427	0.0018805	chr1_90709986_91709986
rs2949370	0.00188049	chr10_126219576_127219576
rs10842395	0.00188049	chr12_24221738_25221738
rs8004880	0.00188049	chr14_32799482_33799482
rs7744991	0.00188048	chr6_153891369_154891369
rs12812397	0.00188044	chr12_24221738_25221738
rs79158673	0.00188043	chr3_61981063_62981063
rs76241781	0.00188037	chr3_61981063_62981063
rs2350879	0.00188036	chr6_153891369_154891369
rs4572398	0.00188032	chr16_48454373_49454373
rs10882520	0.0018803	chr10_96659684_97659684
rs62436198	0.00188028	chr6_153891369_154891369
rs35787826	0.00188019	chr6_83893942_84893942
rs56401700	0.00188017	chr10_64884567_65884567
rs34615341	0.0018801	chr5_115316948_116316948
rs833659	0.00188009	chr3_61981063_62981063
rs606545	0.00188009	chr6_153891369_154891369
rs1956213	0.00188006	chr14_32799482_33799482
rs7099528	0.00188006	chr10_64884567_65884567
rs116356398	0.00188005	chr3_61981063_62981063
rs10775343	0.00188004	chr16_48454373_49454373
rs10521174	0.00188004	chr16_48454373_49454373
rs12775231	0.00188004	chr10_64884567_65884567
rs72667969	0.00188002	chr14_32799482_33799482
rs1865543	0.00188001	chr4_67081975_68081975
rs34276867	0.00187997	chr6_153891369_154891369
rs511420	0.00187996	chr6_153891369_154891369
rs12783001	0.00187995	chr10_64884567_65884567
rs35341512	0.00187995	chr12_24221738_25221738
rs72963047	0.00187993	chr18_32262592_33262592
rs58412346	0.00187993	chr6_153891369_154891369
rs598832	0.00187991	chr6_153891369_154891369
rs4147233	0.00187984	chr10_63160689_64160689
rs12770806	0.00187977	chr10_64884567_65884567
rs74070132	0.00187975	chr12_24221738_25221738
rs9825906	0.00187973	chr3_61981063_62981063
rs112012933	0.00187972	chr18_32262592_33262592
rs9397688	0.00187972	chr6_153891369_154891369
rs57919178	0.00187968	chr3_61981063_62981063
rs1450017	0.00187967	chr4_67081975_68081975
rs12262706	0.00187965	chr10_126219576_127219576
rs79249419	0.00187963	chr6_153891369_154891369
rs11627215	0.0018796	chr14_32799482_33799482
rs2071345	0.00187956	chr2_25015210_26015210
rs10734733	0.00187954	chr12_24221738_25221738
rs549580285	0.00187952	chr6_153891369_154891369
rs12436487	0.00187945	chr14_32799482_33799482
rs34899893	0.00187944	chr10_64884567_65884567
rs9371341	0.00187944	chr6_153891369_154891369
rs12412012	0.0018794	chr10_64884567_65884567
rs35890161	0.00187936	chr17_49801060_50801060
rs1530049	0.00187935	chr3_61981063_62981063
rs148908441	0.00187934	chr2_25015210_26015210
rs9371764	0.00187934	chr6_153891369_154891369
rs3859351	0.00187934	chr18_32262592_33262592
rs9874725	0.00187933	chr3_61981063_62981063
rs12372852	0.00187933	chr14_32799482_33799482
rs116141544	0.00187932	chr12_24221738_25221738
rs28930368	0.00187932	chr2_25015210_26015210
rs78781572	0.00187926	chr10_64884567_65884567
rs7758009	0.00187924	chr6_153891369_154891369
rs10033431	0.00187923	chr4_67081975_68081975
rs12439059	0.00187923	chr15_47450095_48588204
rs9304144	0.00187922	chr18_32262592_33262592
rs140727195	0.00187922	chr7_31869148_32869148
rs12878966	0.00187921	chr14_32799482_33799482
rs139501837	0.0018792	chr10_64884567_65884567
rs6552024	0.00187919	chr4_67081975_68081975
rs17100575	0.00187916	chr14_32799482_33799482
rs11594640	0.00187912	chr10_63160689_64160689
rs11714093	0.00187909	chr3_61981063_62981063
rs7791490	0.00187908	chr7_31869148_32869148
rs113700559	0.00187905	chr10_64884567_65884567
rs3911619	0.00187904	chr10_126219576_127219576
rs7140608	0.00187903	chr14_32799482_33799482
rs78720623	0.00187902	chr18_32262592_33262592
rs67938997	0.001879	chr14_32799482_33799482
rs111264203	0.00187898	chr4_67081975_68081975
rs12767847	0.00187896	chr10_64884567_65884567
rs28764810	0.00187889	chr6_153891369_154891369
rs2179538	0.00187889	chr6_153891369_154891369
rs17280557	0.00187887	chr3_61981063_62981063
rs7219219	0.00187886	chr17_49801060_50801060
rs6445299	0.00187885	chr3_61981063_62981063
rs12884780	0.00187885	chr14_32799482_33799482
rs11594422	0.0018787	chr10_64884567_65884567
rs4386763	0.00187869	chr5_115316948_116316948
rs12598511	0.00187867	chr16_48454373_49454373
rs16918601	0.00187864	chr10_64884567_65884567
rs34205815	0.00187863	chr10_64884567_65884567
rs74478807	0.00187861	chr2_57488194_59953348
rs78263299	0.00187861	chr18_32262592_33262592
rs498746	0.00187859	chr3_61981063_62981063
rs2306264	0.00187852	chr10_64884567_65884567
rs150275890	0.00187851	chr5_115316948_116316948
rs10822152	0.00187849	chr10_64884567_65884567
rs200898060	0.00187848	chr3_61981063_62981063
rs75529471	0.00187845	chr1_90709986_91709986
rs73824440	0.00187845	chr4_67081975_68081975
rs4468149	0.00187843	chr1_90709986_91709986
rs78164197	0.00187839	chr3_61981063_62981063
rs27800	0.00187837	chr16_48454373_49454373
rs6800837	0.00187836	chr3_61981063_62981063
rs114011960	0.00187834	chr3_61981063_62981063
rs10743519	0.0018783	chr12_24221738_25221738
rs150692035	0.0018783	chr6_153891369_154891369
rs75685174	0.0018783	chr6_153891369_154891369
rs11081885	0.00187828	chr18_32262592_33262592
rs78559444	0.00187828	chr6_153891369_154891369
rs385638	0.00187824	chr4_67081975_68081975
rs113764573	0.00187821	chr6_153891369_154891369
rs56403701	0.00187815	chr18_32262592_33262592
rs11047590	0.00187813	chr12_24221738_25221738
rs113423392	0.00187806	chr14_32799482_33799482
rs7230682	0.00187805	chr18_32262592_33262592
rs56975717	0.00187802	chr5_115316948_116316948
rs2351130	0.00187801	chr6_153891369_154891369
rs60612944	0.00187799	chr5_115316948_116316948
rs79203682	0.00187798	chr6_153891369_154891369
rs7610305	0.00187795	chr3_61981063_62981063
rs17741598	0.00187785	chr10_64884567_65884567
rs147559183	0.00187784	chr17_49801060_50801060
rs11719085	0.00187783	chr3_61981063_62981063
rs9327017	0.00187781	chr5_115316948_116316948
rs790915	0.00187779	chr6_153891369_154891369
rs147776411	0.00187777	chr7_31869148_32869148
rs1350863	0.00187774	chr6_153891369_154891369
rs1550116	0.00187773	chr2_25015210_26015210
rs17066432	0.0018777	chr3_61981063_62981063
rs6479941	0.00187764	chr10_64884567_65884567
rs10502641	0.00187763	chr18_32262592_33262592
rs712587	0.00187762	chr5_115316948_116316948
rs10022184	0.00187761	chr4_67081975_68081975
rs75431060	0.00187758	chr10_64884567_65884567
rs116908652	0.00187757	chr6_153891369_154891369
rs11873027	0.00187757	chr18_32262592_33262592
rs17315488	0.00187757	chr12_24221738_25221738
rs7642181	0.00187752	chr3_61981063_62981063
rs35566397	0.00187748	chr14_32799482_33799482
rs355326	0.00187747	chr18_32262592_33262592
rs12947671	0.00187744	chr17_49801060_50801060
rs2218436	0.00187742	chr10_63160689_64160689
rs989470	0.00187738	chr3_61981063_62981063
rs11613482	0.00187737	chr12_24221738_25221738
rs2942545	0.00187736	chr4_67081975_68081975
rs62242460	0.00187731	chr3_61981063_62981063
rs7924054	0.00187731	chr10_63160689_64160689
rs35693916	0.0018773	chr10_64884567_65884567
rs13207324	0.00187729	chr6_83893942_84893942
rs8090982	0.00187724	chr18_32262592_33262592
rs72962267	0.00187723	chr18_32262592_33262592
rs146983326	0.00187716	chr6_153891369_154891369
rs790908	0.00187714	chr6_153891369_154891369
rs35594457	0.00187709	chr6_153891369_154891369
rs10743525	0.00187702	chr12_24221738_25221738
rs10146052	0.00187698	chr14_32799482_33799482
rs74161261	0.00187695	chr10_126219576_127219576
rs10842311	0.00187695	chr12_24221738_25221738
rs35073776	0.00187693	chr6_153891369_154891369
rs304234	0.00187692	chr3_61981063_62981063
rs10207698	0.00187691	chr2_25015210_26015210
rs17065781	0.00187691	chr3_61981063_62981063
rs72799688	0.0018769	chr2_25015210_26015210
rs73946510	0.00187688	chr18_32262592_33262592
rs12365043	0.00187681	chr11_88232154_89232154
rs17283675	0.0018768	chr15_47450095_48588204
rs189008371	0.00187679	chr6_153891369_154891369
rs75933940	0.00187678	chr3_61981063_62981063
rs7773125	0.00187674	chr6_153891369_154891369
rs62243510	0.0018767	chr3_61981063_62981063
rs56232367	0.00187666	chr18_32262592_33262592
rs11155929	0.00187666	chr6_153891369_154891369
rs12437036	0.00187663	chr14_32799482_33799482
rs6720845	0.0018766	chr2_25015210_26015210
rs1916410	0.00187659	chr10_64884567_65884567
rs16916115	0.00187657	chr10_63160689_64160689
rs58521330	0.00187657	chr14_32799482_33799482
rs12780979	0.00187657	chr10_64884567_65884567
rs12810873	0.00187657	chr12_24221738_25221738
rs12205238	0.00187656	chr6_153891369_154891369
rs62095698	0.00187654	chr18_32262592_33262592
rs11756695	0.00187654	chr6_153891369_154891369
rs59884489	0.00187649	chr16_48454373_49454373
rs75021068	0.00187644	chr12_24221738_25221738
rs74660575	0.00187642	chr10_96659684_97659684
rs7672723	0.00187642	chr4_67081975_68081975
rs138472413	0.00187642	chr7_31869148_32869148
rs4671349	0.00187639	chr2_57488194_59953348
rs931972	0.00187635	chr10_64884567_65884567
rs16965836	0.00187629	chr18_32262592_33262592
rs55973101	0.00187626	chr18_32262592_33262592
rs9479784	0.00187622	chr6_153891369_154891369
rs112882616	0.0018762	chr1_90709986_91709986
rs1965279	0.00187616	chr10_64884567_65884567
rs11874470	0.00187615	chr18_32262592_33262592
rs2909347	0.00187613	chr18_32262592_33262592
rs1092269	0.0018761	chr5_115316948_116316948
rs2955479	0.0018761	chr12_24221738_25221738
rs1859405	0.00187601	chr3_61981063_62981063
rs73005499	0.00187599	chr6_153891369_154891369
rs551083173	0.00187597	chr4_67081975_68081975
rs304222	0.00187595	chr3_61981063_62981063
rs9422884	0.00187592	chr10_126219576_127219576
rs17643198	0.00187584	chr18_32262592_33262592
rs111966787	0.00187581	chr6_153891369_154891369
rs66497704	0.00187581	chr3_61981063_62981063
rs955353	0.00187581	chr10_64884567_65884567
rs7225510	0.00187577	chr17_49801060_50801060
rs35732435	0.00187575	chr10_64884567_65884567
rs56999299	0.00187575	chr18_32262592_33262592
rs17558324	0.00187574	chr18_32262592_33262592
rs143573430	0.00187571	chr2_25015210_26015210
rs12202611	0.00187569	chr6_153891369_154891369
rs2599547	0.00187567	chr3_61981063_62981063
rs61435378	0.00187567	chr1_90709986_91709986
rs1677609	0.00187565	chr1_90709986_91709986
rs62306160	0.00187565	chr4_67081975_68081975
rs36019518	0.00187563	chr4_67081975_68081975
rs34204266	0.00187562	chr10_64884567_65884567
rs1965278	0.00187559	chr10_64884567_65884567
rs1319710	0.00187559	chr1_90709986_91709986
rs10461301	0.00187554	chr4_67081975_68081975
rs9651317	0.00187547	chr10_63160689_64160689
rs114545273	0.00187547	chr3_61981063_62981063
rs2918037	0.00187539	chr3_61981063_62981063
rs10740069	0.00187539	chr10_63160689_64160689
rs56095795	0.00187539	chr17_49801060_50801060
rs184926585	0.00187537	chr18_32262592_33262592
rs6851574	0.00187532	chr4_67081975_68081975
rs11080012	0.0018753	chr17_49801060_50801060
rs2333856	0.00187529	chr6_153891369_154891369
rs75312776	0.00187527	chr6_153891369_154891369
rs1039227	0.00187526	chr12_24221738_25221738
rs77022947	0.00187526	chr3_61981063_62981063
rs4546500	0.00187526	chr6_153891369_154891369
rs7746430	0.00187525	chr6_153891369_154891369
rs78328853	0.0018752	chr3_61981063_62981063
rs2588935	0.00187518	chr10_63160689_64160689
rs504093	0.00187517	chr3_61981063_62981063
rs7771193	0.00187515	chr6_153891369_154891369
rs9962547	0.00187511	chr18_32262592_33262592
rs4077680	0.00187504	chr2_25015210_26015210
rs11156768	0.001875	chr14_32799482_33799482
rs35874593	0.00187493	chr3_61981063_62981063
rs9823242	0.00187493	chr3_61981063_62981063
rs6921969	0.00187488	chr6_153891369_154891369
rs80053494	0.00187488	chr6_153891369_154891369
rs11947910	0.00187487	chr4_67081975_68081975
rs73790998	0.00187481	chr6_153891369_154891369
rs79966255	0.00187478	chr6_153891369_154891369
rs7088425	0.00187476	chr10_64884567_65884567
rs9866809	0.00187473	chr3_61981063_62981063
rs71482367	0.00187473	chr10_96659684_97659684
rs9397631	0.00187472	chr6_153891369_154891369
rs4665290	0.00187471	chr2_25015210_26015210
rs72642565	0.00187471	chr14_32799482_33799482
rs72833316	0.0018747	chr10_63160689_64160689
rs60155241	0.00187469	chr6_153891369_154891369
rs2047601	0.00187467	chr16_48454373_49454373
rs73946626	0.00187465	chr18_32262592_33262592
rs138000301	0.00187461	chr10_64884567_65884567
rs73104986	0.00187461	chr3_61981063_62981063
rs2211611	0.00187459	chr6_153891369_154891369
rs141319505	0.00187458	chr10_64884567_65884567
rs7894326	0.00187457	chr10_96659684_97659684
rs4447757	0.00187455	chr3_61981063_62981063
rs10505937	0.0018745	chr12_24221738_25221738
rs11156744	0.0018745	chr14_32799482_33799482
rs34854882	0.00187447	chr12_24221738_25221738
rs35990379	0.00187447	chr14_32799482_33799482
rs78310561	0.00187447	chr6_153891369_154891369
rs6504742	0.00187443	chr17_49801060_50801060
rs118161455	0.0018744	chr14_32799482_33799482
rs61912228	0.00187438	chr12_24221738_25221738
rs11978321	0.00187428	chr7_31869148_32869148
rs1270027	0.00187423	chr10_64884567_65884567
rs989469	0.00187417	chr3_61981063_62981063
rs73108333	0.00187413	chr3_61981063_62981063
rs149459743	0.00187413	chr10_64884567_65884567
rs12196914	0.00187413	chr6_153891369_154891369
rs72645922	0.00187411	chr4_67081975_68081975
rs9479672	0.00187401	chr6_153891369_154891369
rs4259905	0.00187401	chr12_24221738_25221738
rs7207398	0.00187401	chr17_49801060_50801060
rs73946554	0.00187395	chr18_32262592_33262592
rs57922107	0.00187393	chr3_61981063_62981063
rs10872707	0.0018739	chr6_153891369_154891369
rs2565185	0.00187389	chr10_64884567_65884567
rs10842434	0.00187388	chr12_24221738_25221738
rs117058691	0.00187377	chr6_153891369_154891369
rs77311901	0.00187373	chr3_61981063_62981063
rs79252054	0.00187372	chr10_64884567_65884567
rs763799	0.00187372	chr3_61981063_62981063
rs1693661	0.0018737	chr10_126219576_127219576
rs11876211	0.00187369	chr18_32262592_33262592
rs12357280	0.00187369	chr10_96659684_97659684
rs9479783	0.00187364	chr6_153891369_154891369
rs6597870	0.00187358	chr10_126219576_127219576
rs17066980	0.00187357	chr3_61981063_62981063
rs1663699	0.00187357	chr1_90709986_91709986
rs62436176	0.0018735	chr6_153891369_154891369
rs4688300	0.00187349	chr3_61981063_62981063
rs73946511	0.00187347	chr18_32262592_33262592
rs17685418	0.00187344	chr3_61981063_62981063
rs9371721	0.00187343	chr6_153891369_154891369
rs9384208	0.00187343	chr6_153891369_154891369
rs75764054	0.00187343	chr3_61981063_62981063
rs27801	0.00187343	chr16_48454373_49454373
rs73096579	0.00187339	chr3_61981063_62981063
rs13242518	0.00187338	chr7_31869148_32869148
rs35403056	0.00187338	chr10_64884567_65884567
rs61166128	0.00187331	chr6_153891369_154891369
rs55696173	0.00187328	chr3_61981063_62981063
rs62130128	0.00187327	chr2_25015210_26015210
rs28695197	0.00187319	chr4_67081975_68081975
rs76660108	0.00187317	chr10_64884567_65884567
rs79860613	0.00187317	chr14_32799482_33799482
rs74618769	0.00187317	chr18_32262592_33262592
rs6552011	0.00187314	chr4_67081975_68081975
rs17752673	0.00187312	chr16_48454373_49454373
rs6462369	0.00187312	chr7_31869148_32869148
rs36122690	0.00187309	chr16_48454373_49454373
rs9874977	0.00187309	chr3_61981063_62981063
rs35555565	0.00187308	chr10_64884567_65884567
rs1934951	0.00187307	chr10_96659684_97659684
rs79414332	0.00187307	chr18_32262592_33262592
rs72910136	0.00187306	chr4_67081975_68081975
rs7809434	0.00187305	chr7_31869148_32869148
rs8085546	0.00187303	chr18_32262592_33262592
rs62243511	0.00187302	chr3_61981063_62981063
rs17067183	0.00187302	chr3_61981063_62981063
rs6650658	0.00187295	chr18_32262592_33262592
rs16916751	0.00187293	chr10_63160689_64160689
rs10852590	0.00187293	chr16_48454373_49454373
rs10138100	0.00187292	chr14_32799482_33799482
rs9953869	0.0018729	chr18_32262592_33262592
rs117248376	0.00187286	chr10_126219576_127219576
rs2367425	0.00187285	chr3_61981063_62981063
rs142582300	0.00187283	chr12_24221738_25221738
rs72835387	0.00187283	chr10_64884567_65884567
rs11874317	0.00187282	chr18_32262592_33262592
rs117510768	0.00187278	chr12_24221738_25221738
rs4870296	0.00187278	chr6_153891369_154891369
rs73108332	0.00187277	chr3_61981063_62981063
rs72958962	0.00187273	chr18_32262592_33262592
rs114791771	0.00187272	chr3_61981063_62981063
rs6910083	0.00187271	chr6_153891369_154891369
rs113524241	0.00187269	chr10_64884567_65884567
rs66561737	0.00187267	chr17_49801060_50801060
rs2152916	0.00187267	chr10_96659684_97659684
rs1279321	0.00187264	chr14_32799482_33799482
rs41292914	0.00187263	chr6_153891369_154891369
rs2675648	0.00187262	chr10_63160689_64160689
rs2275337	0.00187262	chr6_153891369_154891369
rs12263281	0.00187256	chr10_63160689_64160689
rs117456179	0.0018725	chr12_24221738_25221738
rs78367481	0.00187249	chr16_48454373_49454373
rs75403945	0.00187248	chr1_90709986_91709986
rs200253814	0.00187246	chr18_32262592_33262592
rs56249771	0.00187245	chr10_64884567_65884567
rs6900805	0.00187242	chr6_153891369_154891369
rs1376280	0.00187241	chr7_31869148_32869148
rs7675443	0.00187239	chr4_67081975_68081975
rs4515044	0.00187238	chr3_61981063_62981063
rs8020615	0.00187238	chr14_32799482_33799482
rs11854427	0.00187237	chr15_47450095_48588204
rs11713338	0.00187233	chr3_61981063_62981063
rs73786750	0.00187233	chr6_153891369_154891369
rs4530872	0.00187232	chr6_153891369_154891369
rs953864	0.0018723	chr6_153891369_154891369
rs12961782	0.00187229	chr18_32262592_33262592
rs2040299	0.00187228	chr18_32262592_33262592
rs78744548	0.00187223	chr3_61981063_62981063
rs16918864	0.00187222	chr10_64884567_65884567
rs577598192	0.00187219	chr7_31869148_32869148
rs4979761	0.00187219	chr10_63160689_64160689
rs62242484	0.00187215	chr3_61981063_62981063
rs45463599	0.00187215	chr10_126219576_127219576
rs72956793	0.00187211	chr18_32262592_33262592
rs10149843	0.0018721	chr14_32799482_33799482
rs139929781	0.00187209	chr18_32262592_33262592
rs79334139	0.00187209	chr6_153891369_154891369
rs111577897	0.00187207	chr1_90709986_91709986
rs67989225	0.00187206	chr6_153891369_154891369
rs12048174	0.00187205	chr1_90709986_91709986
rs11047781	0.00187204	chr12_24221738_25221738
rs117577376	0.00187203	chr10_63160689_64160689
rs893594	0.00187203	chr2_25015210_26015210
rs117926804	0.00187202	chr16_48454373_49454373
rs6911606	0.00187201	chr6_153891369_154891369
rs13235554	0.00187201	chr7_31869148_32869148
rs34994680	0.00187199	chr3_61981063_62981063
rs112634723	0.00187198	chr3_61981063_62981063
rs72826631	0.00187196	chr17_49801060_50801060
rs16960005	0.00187192	chr18_32262592_33262592
rs34119992	0.00187192	chr10_64884567_65884567
rs6772016	0.00187189	chr3_61981063_62981063
rs72835361	0.00187187	chr10_64884567_65884567
rs6479787	0.00187186	chr10_63160689_64160689
rs9371733	0.00187183	chr6_153891369_154891369
rs7394069	0.00187182	chr10_64884567_65884567
rs61491934	0.00187178	chr6_153891369_154891369
rs73426512	0.00187178	chr18_32262592_33262592
rs34458873	0.00187177	chr10_64884567_65884567
rs1355338	0.00187176	chr4_67081975_68081975
rs77986108	0.00187175	chr15_47450095_48588204
rs72950554	0.00187169	chr18_32262592_33262592
rs16946853	0.00187168	chr16_48454373_49454373
rs73946508	0.00187166	chr18_32262592_33262592
rs2469447	0.00187165	chr18_32262592_33262592
rs4427713	0.00187159	chr14_32799482_33799482
rs34516891	0.00187159	chr6_153891369_154891369
rs304189	0.00187158	chr3_61981063_62981063
rs118142412	0.00187148	chr18_32262592_33262592
rs73106336	0.00187146	chr3_61981063_62981063
rs6926883	0.00187142	chr6_153891369_154891369
rs2933613	0.0018714	chr5_115316948_116316948
rs35851813	0.00187139	chr12_24221738_25221738
rs11155977	0.00187138	chr6_153891369_154891369
rs76578969	0.00187138	chr10_96659684_97659684
rs1293925	0.00187138	chr6_153891369_154891369
rs7918756	0.00187135	chr10_64884567_65884567
rs2967259	0.00187133	chr16_48454373_49454373
rs10743527	0.00187133	chr12_24221738_25221738
rs12451349	0.00187132	chr17_49801060_50801060
rs2908898	0.00187132	chr16_48454373_49454373
rs1352279	0.0018713	chr12_24221738_25221738
rs12701165	0.0018713	chr7_31869148_32869148
rs3930532	0.00187127	chr17_49801060_50801060
rs2046525	0.00187125	chr12_24221738_25221738
rs9384124	0.00187123	chr6_153891369_154891369
rs1425651	0.00187118	chr4_67081975_68081975
rs1875287	0.00187118	chr14_32799482_33799482
rs113803069	0.00187109	chr10_64884567_65884567
rs282101	0.00187105	chr6_153891369_154891369
rs11812934	0.00187104	chr10_64884567_65884567
rs1055256	0.00187102	chr10_126219576_127219576
rs7752561	0.00187099	chr6_153891369_154891369
rs6479908	0.00187095	chr10_64884567_65884567
rs4870213	0.00187094	chr6_153891369_154891369
rs34730656	0.00187092	chr10_64884567_65884567
rs3176885	0.0018709	chr10_96659684_97659684
rs499596	0.00187085	chr3_61981063_62981063
rs35885463	0.00187085	chr10_64884567_65884567
rs12963381	0.00187084	chr18_32262592_33262592
rs7899809	0.00187082	chr10_63160689_64160689
rs34971634	0.00187076	chr3_61981063_62981063
rs11965988	0.00187075	chr6_153891369_154891369
rs72874417	0.00187073	chr3_61981063_62981063
rs35294566	0.00187072	chr10_64884567_65884567
rs17202018	0.00187072	chr3_61981063_62981063
rs141592065	0.00187072	chr10_96659684_97659684
rs1437105	0.00187071	chr16_48454373_49454373
rs72958807	0.0018707	chr18_32262592_33262592
rs4107879	0.00187064	chr10_64884567_65884567
rs118018949	0.0018704	chr16_48454373_49454373
rs140687151	0.00187039	chr3_61981063_62981063
rs1026809	0.00187035	chr18_32262592_33262592
rs1852629	0.00187034	chr6_153891369_154891369
rs4746396	0.00187033	chr10_64884567_65884567
rs114317595	0.00187033	chr3_61981063_62981063
rs34871818	0.00187032	chr18_32262592_33262592
rs14420	0.00187026	chr10_96659684_97659684
rs6552025	0.00187025	chr4_67081975_68081975
rs12762115	0.00187018	chr10_64884567_65884567
rs1572658	0.00187016	chr6_153891369_154891369
rs12489431	0.00187014	chr3_61981063_62981063
rs164907	0.00187014	chr1_90709986_91709986
rs55665924	0.00187003	chr18_32262592_33262592
rs117492278	0.00187001	chr10_126219576_127219576
rs13225848	0.00187	chr7_31869148_32869148
rs17197349	0.00187	chr16_48454373_49454373
rs871432	0.00186996	chr4_67081975_68081975
rs139514830	0.00186995	chr1_90709986_91709986
rs148635568	0.00186989	chr6_83893942_84893942
rs17357618	0.00186988	chr3_61981063_62981063
rs6705810	0.00186984	chr2_57488194_59953348
rs12036183	0.00186982	chr1_90709986_91709986
rs11596972	0.00186982	chr10_126219576_127219576
rs147395078	0.0018698	chr14_32799482_33799482
rs355297	0.00186979	chr18_32262592_33262592
rs12249922	0.00186976	chr10_64884567_65884567
rs8014419	0.00186976	chr14_32799482_33799482
rs1547588	0.00186972	chr6_153891369_154891369
rs34297443	0.00186969	chr10_96659684_97659684
rs4963577	0.00186965	chr12_24221738_25221738
rs117078331	0.00186964	chr12_24221738_25221738
rs10219456	0.0018696	chr12_24221738_25221738
rs10761718	0.0018696	chr10_64884567_65884567
rs11623712	0.0018696	chr14_32799482_33799482
rs112671486	0.00186958	chr3_61981063_62981063
rs67596067	0.00186957	chr17_49801060_50801060
rs9817678	0.00186955	chr3_61981063_62981063
rs146547865	0.00186949	chr10_64884567_65884567
rs28121	0.00186948	chr5_115316948_116316948
rs17561133	0.00186945	chr18_32262592_33262592
rs13239448	0.00186944	chr7_31869148_32869148
rs35468796	0.00186943	chr10_64884567_65884567
rs35420612	0.0018694	chr12_24221738_25221738
rs17085363	0.00186939	chr6_153891369_154891369
rs508654	0.00186936	chr6_153891369_154891369
rs1663703	0.00186936	chr1_90709986_91709986
rs12414244	0.00186934	chr10_96659684_97659684
rs74628825	0.00186932	chr12_24221738_25221738
rs56330892	0.00186928	chr18_32262592_33262592
rs12762639	0.00186928	chr10_64884567_65884567
rs215723	0.00186922	chr7_31869148_32869148
rs73946515	0.00186921	chr18_32262592_33262592
rs7913837	0.0018692	chr10_63160689_64160689
rs75186682	0.00186918	chr3_61981063_62981063
rs35623760	0.00186915	chr10_64884567_65884567
rs804416	0.00186911	chr3_61981063_62981063
rs6479781	0.00186908	chr10_63160689_64160689
rs11976977	0.001869	chr7_31869148_32869148
rs10438944	0.00186898	chr18_32262592_33262592
rs34568091	0.00186895	chr10_64884567_65884567
rs9384138	0.00186895	chr6_153891369_154891369
rs145349903	0.0018689	chr3_61981063_62981063
rs75189942	0.0018689	chr3_61981063_62981063
rs592474	0.00186889	chr18_32262592_33262592
rs10146726	0.00186889	chr14_32799482_33799482
rs62434360	0.00186887	chr6_153891369_154891369
rs56253306	0.00186883	chr3_61981063_62981063
rs10167020	0.00186882	chr2_25015210_26015210
rs2577814	0.00186879	chr3_61981063_62981063
rs10786231	0.00186874	chr10_96659684_97659684
rs77720994	0.00186873	chr10_64884567_65884567
rs67453614	0.0018687	chr10_64884567_65884567
rs117305503	0.00186869	chr6_153891369_154891369
rs9935373	0.00186866	chr16_48454373_49454373
rs192365601	0.00186865	chr1_90709986_91709986
rs35149125	0.00186863	chr12_24221738_25221738
rs147574902	0.0018686	chr3_61981063_62981063
rs186254858	0.00186859	chr10_64884567_65884567
rs7610255	0.00186859	chr3_61981063_62981063
rs7238050	0.00186859	chr18_32262592_33262592
rs72829202	0.00186858	chr10_64884567_65884567
rs9397712	0.00186853	chr6_153891369_154891369
rs78242562	0.0018685	chr6_153891369_154891369
rs62243316	0.0018685	chr3_61981063_62981063
rs12212076	0.00186848	chr6_153891369_154891369
rs145755199	0.00186846	chr10_64884567_65884567
rs79574787	0.00186843	chr16_48454373_49454373
rs56405372	0.00186838	chr18_32262592_33262592
rs509605	0.00186837	chr18_32262592_33262592
rs4869813	0.00186836	chr6_153891369_154891369
rs9397713	0.00186835	chr6_153891369_154891369
rs12215931	0.00186835	chr6_153891369_154891369
rs78122083	0.00186834	chr18_32262592_33262592
rs73946628	0.00186829	chr18_32262592_33262592
rs62244508	0.00186827	chr3_61981063_62981063
rs35506702	0.00186823	chr10_64884567_65884567
rs1952073	0.00186821	chr14_32799482_33799482
rs73106337	0.00186819	chr3_61981063_62981063
rs35467709	0.00186818	chr18_32262592_33262592
rs7806714	0.00186816	chr7_31869148_32869148
rs11130905	0.00186814	chr3_61981063_62981063
rs12606699	0.00186813	chr18_32262592_33262592
rs2300862	0.00186812	chr14_32799482_33799482
rs7634212	0.0018681	chr3_61981063_62981063
rs61873274	0.00186809	chr10_126219576_127219576
rs182437080	0.00186807	chr6_153891369_154891369
rs115218435	0.00186807	chr4_67081975_68081975
rs10434247	0.00186805	chr4_67081975_68081975
rs77366697	0.00186797	chr3_61981063_62981063
rs4246224	0.00186794	chr12_24221738_25221738
rs10761720	0.00186793	chr10_64884567_65884567
rs56249345	0.00186789	chr6_153891369_154891369
rs729217	0.00186789	chr14_32799482_33799482
rs115477922	0.00186786	chr18_32262592_33262592
rs152665	0.00186784	chr16_48454373_49454373
rs17358133	0.00186782	chr3_61981063_62981063
rs9850001	0.00186781	chr3_61981063_62981063
rs281289	0.00186779	chr15_47450095_48588204
rs3213974	0.00186774	chr7_31869148_32869148
rs12772006	0.00186773	chr10_64884567_65884567
rs67586772	0.00186769	chr10_64884567_65884567
rs13215947	0.00186769	chr6_153891369_154891369
rs79434000	0.00186768	chr14_32799482_33799482
rs175979	0.00186767	chr15_47450095_48588204
rs75281676	0.00186763	chr1_90709986_91709986
rs61850463	0.00186762	chr10_63160689_64160689
rs79932568	0.00186759	chr16_48454373_49454373
rs282091	0.00186758	chr6_153891369_154891369
rs2134511	0.00186754	chr17_49801060_50801060
rs61553724	0.00186754	chr16_48454373_49454373
rs75471498	0.00186753	chr18_32262592_33262592
rs34960650	0.00186751	chr12_24221738_25221738
rs147837849	0.00186751	chr10_64884567_65884567
rs189995929	0.0018675	chr10_64884567_65884567
rs71567953	0.0018675	chr6_153891369_154891369
rs4142244	0.00186749	chr6_153891369_154891369
rs17098933	0.00186748	chr14_32799482_33799482
rs56233903	0.00186747	chr18_32262592_33262592
rs355324	0.00186741	chr18_32262592_33262592
rs35305194	0.00186741	chr14_32799482_33799482
rs72837066	0.00186737	chr10_64884567_65884567
rs116863242	0.00186736	chr6_153891369_154891369
rs11572117	0.00186736	chr10_96659684_97659684
rs11125727	0.00186735	chr2_57488194_59953348
rs7613248	0.00186734	chr3_61981063_62981063
rs67966829	0.00186733	chr18_32262592_33262592
rs646397	0.00186733	chr6_153891369_154891369
rs55633491	0.00186732	chr18_32262592_33262592
rs114620584	0.0018673	chr3_61981063_62981063
rs12766208	0.0018673	chr10_64884567_65884567
rs142413590	0.00186729	chr6_153891369_154891369
rs1345401	0.00186725	chr16_48454373_49454373
rs60821732	0.00186715	chr6_153891369_154891369
rs790258	0.00186714	chr6_153891369_154891369
rs282094	0.00186714	chr6_153891369_154891369
rs9479827	0.00186713	chr6_153891369_154891369
rs17065715	0.00186712	chr3_61981063_62981063
rs35293879	0.00186705	chr14_32799482_33799482
rs10943929	0.00186704	chr6_83893942_84893942
rs147387040	0.00186703	chr10_64884567_65884567
rs72956800	0.00186693	chr18_32262592_33262592
rs72838798	0.00186693	chr10_64884567_65884567
rs79547749	0.00186691	chr2_25015210_26015210
rs149140372	0.0018669	chr12_24221738_25221738
rs704343	0.0018669	chr3_61981063_62981063
rs1231832	0.00186689	chr3_61981063_62981063
rs150804051	0.00186688	chr10_64884567_65884567
rs11721248	0.00186686	chr3_61981063_62981063
rs6902293	0.00186686	chr6_153891369_154891369
rs79239842	0.00186683	chr1_90709986_91709986
rs1528191	0.00186682	chr3_61981063_62981063
rs12191759	0.00186678	chr6_153891369_154891369
rs12260224	0.00186677	chr10_126219576_127219576
rs72822552	0.00186675	chr10_96659684_97659684
rs11572127	0.0018667	chr10_96659684_97659684
rs9397158	0.00186669	chr6_153891369_154891369
rs8055192	0.00186668	chr16_48454373_49454373
rs4870268	0.00186668	chr6_153891369_154891369
rs116512617	0.00186666	chr18_32262592_33262592
rs10822240	0.00186664	chr10_64884567_65884567
rs72835365	0.00186663	chr10_64884567_65884567
rs78213690	0.00186663	chr3_61981063_62981063
rs75227732	0.00186653	chr12_24221738_25221738
rs16918513	0.00186651	chr10_64884567_65884567
rs58398663	0.00186649	chr4_67081975_68081975
rs565584	0.00186649	chr3_61981063_62981063
rs7977676	0.00186648	chr12_24221738_25221738
rs61911997	0.00186646	chr12_24221738_25221738
rs11720872	0.00186646	chr3_61981063_62981063
rs72838801	0.00186646	chr10_64884567_65884567
rs61850478	0.00186646	chr10_63160689_64160689
rs4688121	0.00186645	chr3_61981063_62981063
rs61372148	0.0018664	chr10_64884567_65884567
rs10502636	0.00186638	chr18_32262592_33262592
rs512937	0.00186638	chr3_61981063_62981063
rs8044146	0.00186634	chr16_48454373_49454373
rs143173501	0.00186632	chr3_61981063_62981063
rs76619271	0.00186629	chr18_32262592_33262592
rs11961438	0.00186627	chr6_153891369_154891369
rs6917661	0.00186627	chr6_153891369_154891369
rs2031375	0.00186627	chr6_153891369_154891369
rs76655495	0.00186623	chr10_64884567_65884567
rs10761598	0.00186621	chr10_63160689_64160689
rs140316406	0.00186618	chr7_31869148_32869148
rs7915680	0.00186611	chr10_64884567_65884567
rs72837076	0.00186611	chr10_64884567_65884567
rs116035375	0.00186611	chr1_90709986_91709986
rs115020980	0.00186602	chr10_64884567_65884567
rs1491963	0.00186602	chr3_61981063_62981063
rs407356	0.00186601	chr4_67081975_68081975
rs9885339	0.00186597	chr5_115316948_116316948
rs61850498	0.00186596	chr10_63160689_64160689
rs75691570	0.00186596	chr18_32262592_33262592
rs36089084	0.00186595	chr10_64884567_65884567
rs17478233	0.00186589	chr1_90709986_91709986
rs11081878	0.00186586	chr18_32262592_33262592
rs12440416	0.00186584	chr15_47450095_48588204
rs282103	0.00186583	chr6_153891369_154891369
rs282092	0.00186581	chr6_153891369_154891369
rs78815137	0.00186581	chr3_61981063_62981063
rs11047774	0.00186579	chr12_24221738_25221738
rs7634365	0.00186576	chr3_61981063_62981063
rs1598261	0.00186576	chr15_47450095_48588204
rs10457895	0.00186575	chr6_153891369_154891369
rs202027355	0.00186574	chr14_32799482_33799482
rs12258858	0.00186574	chr10_64884567_65884567
rs2034610	0.00186574	chr3_61981063_62981063
rs8072142	0.00186573	chr17_49801060_50801060
rs56740779	0.00186571	chr10_63160689_64160689
rs71508969	0.0018657	chr10_64884567_65884567
rs56218350	0.0018657	chr18_32262592_33262592
rs7760012	0.00186568	chr6_153891369_154891369
rs141653726	0.00186568	chr3_61981063_62981063
rs78500223	0.00186568	chr10_64884567_65884567
rs79651681	0.00186568	chr6_153891369_154891369
rs35401126	0.00186566	chr3_61981063_62981063
rs12830440	0.00186566	chr12_24221738_25221738
rs9384137	0.00186565	chr6_153891369_154891369
rs78854030	0.00186563	chr10_64884567_65884567
rs6479915	0.00186563	chr10_64884567_65884567
rs243311	0.00186562	chr14_32799482_33799482
rs72822582	0.00186561	chr10_96659684_97659684
rs11131680	0.00186559	chr4_67081975_68081975
rs6479909	0.00186557	chr10_64884567_65884567
rs12433786	0.00186555	chr14_32799482_33799482
rs17065722	0.00186553	chr3_61981063_62981063
rs2009314	0.00186552	chr4_67081975_68081975
rs9814276	0.00186552	chr3_61981063_62981063
rs1397589	0.00186552	chr16_48454373_49454373
rs7760964	0.00186551	chr6_153891369_154891369
rs7970915	0.00186548	chr12_24221738_25221738
rs112779654	0.00186546	chr3_61981063_62981063
rs79174007	0.00186545	chr10_64884567_65884567
rs3822927	0.00186544	chr6_153891369_154891369
rs17139912	0.00186542	chr5_115316948_116316948
rs11597849	0.0018654	chr10_96659684_97659684
rs1029548	0.0018654	chr7_31869148_32869148
rs2909349	0.0018654	chr18_32262592_33262592
rs72837051	0.00186536	chr10_64884567_65884567
rs62434359	0.00186535	chr6_153891369_154891369
rs55996126	0.00186533	chr6_153891369_154891369
rs6942232	0.00186531	chr6_153891369_154891369
rs62434346	0.00186528	chr6_153891369_154891369
rs1026806	0.00186525	chr18_32262592_33262592
rs56340216	0.00186522	chr17_49801060_50801060
rs10821949	0.00186521	chr10_63160689_64160689
rs632395	0.00186521	chr6_153891369_154891369
rs34149323	0.0018652	chr2_57488194_59953348
rs2032940	0.00186517	chr18_32262592_33262592
rs561817	0.00186516	chr3_61981063_62981063
rs34156747	0.00186516	chr10_64884567_65884567
rs4688294	0.00186516	chr3_61981063_62981063
rs116914623	0.00186509	chr10_64884567_65884567
rs1180234	0.00186508	chr6_83893942_84893942
rs12784803	0.00186506	chr10_126219576_127219576
rs7746932	0.00186503	chr6_153891369_154891369
rs12780983	0.001865	chr10_64884567_65884567
rs9479664	0.00186499	chr6_153891369_154891369
rs146281951	0.00186498	chr1_90709986_91709986
rs2169411	0.00186494	chr6_153891369_154891369
rs1725399	0.00186494	chr1_90709986_91709986
rs12969958	0.00186492	chr18_32262592_33262592
rs7910951	0.00186492	chr10_64884567_65884567
rs73946629	0.00186489	chr18_32262592_33262592
rs72835382	0.00186488	chr10_64884567_65884567
rs73020427	0.00186485	chr6_153891369_154891369
rs3924186	0.00186481	chr18_32262592_33262592
rs12197069	0.00186481	chr6_153891369_154891369
rs2909339	0.00186481	chr18_32262592_33262592
rs12489471	0.0018648	chr3_61981063_62981063
rs7070910	0.00186476	chr10_64884567_65884567
rs28525274	0.00186474	chr3_61981063_62981063
rs1663701	0.00186473	chr1_90709986_91709986
rs2255596	0.00186473	chr10_64884567_65884567
rs10150325	0.00186473	chr14_32799482_33799482
rs148868285	0.00186471	chr4_67081975_68081975
rs17740722	0.00186468	chr10_64884567_65884567
rs4745826	0.00186468	chr10_64884567_65884567
rs62434348	0.00186466	chr6_153891369_154891369
rs1815235	0.00186466	chr14_32799482_33799482
rs116901473	0.00186465	chr6_153891369_154891369
rs9397153	0.00186464	chr6_153891369_154891369
rs62434350	0.00186458	chr6_153891369_154891369
rs74567019	0.00186456	chr3_61981063_62981063
rs2499650	0.00186454	chr6_153891369_154891369
rs712599	0.00186452	chr5_115316948_116316948
rs17065729	0.0018645	chr3_61981063_62981063
rs79193624	0.00186446	chr10_63160689_64160689
rs61909873	0.00186441	chr12_24221738_25221738
rs13129475	0.0018644	chr4_67081975_68081975
rs1957012	0.0018644	chr14_32799482_33799482
rs73946553	0.00186436	chr18_32262592_33262592
rs74365795	0.00186434	chr3_61981063_62981063
rs115389867	0.00186433	chr6_153891369_154891369
rs114218939	0.00186433	chr6_153891369_154891369
rs145121543	0.00186433	chr4_67081975_68081975
rs17278409	0.0018643	chr6_153891369_154891369
rs72644417	0.0018643	chr4_67081975_68081975
rs72833049	0.00186429	chr10_126219576_127219576
rs17065783	0.00186428	chr3_61981063_62981063
rs74102527	0.00186428	chr1_90709986_91709986
rs116402228	0.00186427	chr4_67081975_68081975
rs9957362	0.00186425	chr18_32262592_33262592
rs148377455	0.00186423	chr3_61981063_62981063
rs149155405	0.00186421	chr14_32799482_33799482
rs13079903	0.00186413	chr3_61981063_62981063
rs139816519	0.00186413	chr14_32799482_33799482
rs10872708	0.00186412	chr6_153891369_154891369
rs67148603	0.0018641	chr17_49801060_50801060
rs11866650	0.0018641	chr16_48454373_49454373
rs12762907	0.00186408	chr10_64884567_65884567
rs17100370	0.00186407	chr14_32799482_33799482
rs77923737	0.00186405	chr7_31869148_32869148
rs112174084	0.00186403	chr1_90709986_91709986
rs6917264	0.00186402	chr6_153891369_154891369
rs35386465	0.001864	chr10_64884567_65884567
rs6830705	0.00186398	chr4_67081975_68081975
rs62436160	0.00186398	chr6_153891369_154891369
rs61854099	0.00186394	chr10_64884567_65884567
rs28578508	0.00186393	chr18_32262592_33262592
rs67566857	0.00186392	chr16_48454373_49454373
rs148696318	0.00186391	chr16_48454373_49454373
rs504739	0.00186389	chr3_61981063_62981063
rs111768419	0.00186387	chr18_32262592_33262592
rs6795270	0.00186386	chr3_61981063_62981063
rs7763927	0.00186383	chr6_153891369_154891369
rs113256009	0.00186379	chr2_25015210_26015210
rs4860820	0.00186376	chr4_67081975_68081975
rs13204981	0.00186376	chr6_153891369_154891369
rs36216229	0.00186376	chr14_32799482_33799482
rs61233788	0.00186373	chr18_32262592_33262592
rs117506632	0.00186371	chr12_24221738_25221738
rs304214	0.00186361	chr3_61981063_62981063
rs77446503	0.00186359	chr12_24221738_25221738
rs9820569	0.00186359	chr3_61981063_62981063
rs9478453	0.00186355	chr6_153891369_154891369
rs116881811	0.00186354	chr14_32799482_33799482
rs61853335	0.00186354	chr10_64884567_65884567
rs113261364	0.00186353	chr10_63160689_64160689
rs75174906	0.00186352	chr16_48454373_49454373
rs62434354	0.00186352	chr6_153891369_154891369
rs199583312	0.0018635	chr6_153891369_154891369
rs558054291	0.00186349	chr10_63160689_64160689
rs9383694	0.00186347	chr6_153891369_154891369
rs570823295	0.00186346	chr10_63160689_64160689
rs62245382	0.00186345	chr3_61981063_62981063
rs9478455	0.00186343	chr6_153891369_154891369
rs304213	0.00186343	chr3_61981063_62981063
rs9384202	0.00186341	chr6_153891369_154891369
rs12468449	0.00186341	chr2_25015210_26015210
rs71612781	0.00186338	chr4_67081975_68081975
rs11648225	0.00186338	chr16_48454373_49454373
rs4619038	0.00186335	chr10_63160689_64160689
rs149472343	0.00186335	chr10_64884567_65884567
rs1357378	0.00186333	chr2_57488194_59953348
rs10761717	0.00186332	chr10_64884567_65884567
rs9371302	0.00186332	chr6_153891369_154891369
rs11131673	0.00186329	chr4_67081975_68081975
rs2393784	0.00186328	chr10_63160689_64160689
rs9479668	0.00186326	chr6_153891369_154891369
rs79338724	0.00186325	chr18_32262592_33262592
rs75355440	0.00186324	chr18_32262592_33262592
rs55799518	0.00186321	chr10_126219576_127219576
rs6899868	0.00186319	chr6_153891369_154891369
rs71296790	0.00186316	chr3_61981063_62981063
rs72829157	0.00186316	chr10_64884567_65884567
rs67211240	0.00186313	chr6_153891369_154891369
rs111608047	0.0018631	chr10_64884567_65884567
rs2893924	0.0018631	chr10_64884567_65884567
rs9397154	0.00186307	chr6_153891369_154891369
rs57737995	0.00186307	chr6_153891369_154891369
rs2606087	0.00186302	chr10_63160689_64160689
rs35559544	0.00186301	chr7_31869148_32869148
rs139912187	0.00186298	chr10_64884567_65884567
rs4869800	0.00186296	chr6_153891369_154891369
rs9479782	0.00186292	chr6_153891369_154891369
rs13144280	0.00186291	chr4_67081975_68081975
rs140606349	0.00186291	chr7_31869148_32869148
rs7088107	0.00186285	chr10_64884567_65884567
rs10502633	0.00186282	chr18_32262592_33262592
rs17813747	0.0018628	chr10_64884567_65884567
rs12355313	0.00186276	chr10_63160689_64160689
rs146708364	0.00186274	chr10_64884567_65884567
rs60158767	0.00186274	chr4_67081975_68081975
rs57835771	0.0018627	chr2_25015210_26015210
rs75062914	0.00186269	chr6_153891369_154891369
rs62096518	0.00186267	chr18_32262592_33262592
rs61850529	0.00186267	chr10_63160689_64160689
rs9830099	0.00186266	chr3_61981063_62981063
rs77322789	0.00186264	chr3_61981063_62981063
rs140377488	0.00186261	chr6_153891369_154891369
rs114657563	0.00186261	chr3_61981063_62981063
rs111293923	0.00186259	chr5_115316948_116316948
rs62436174	0.00186256	chr6_153891369_154891369
rs35521889	0.00186254	chr6_153891369_154891369
rs7082481	0.00186254	chr10_64884567_65884567
rs627302	0.00186253	chr18_32262592_33262592
rs8093623	0.00186249	chr18_32262592_33262592
rs30569	0.00186246	chr7_31869148_32869148
rs4502065	0.00186242	chr12_24221738_25221738
rs60351002	0.00186241	chr6_153891369_154891369
rs72837062	0.00186239	chr10_64884567_65884567
rs10240537	0.00186238	chr7_31869148_32869148
rs1362859	0.00186236	chr18_32262592_33262592
rs62243895	0.00186235	chr3_61981063_62981063
rs9479824	0.00186234	chr6_153891369_154891369
rs2355902	0.00186223	chr16_48454373_49454373
rs73841686	0.00186222	chr3_61981063_62981063
rs35534632	0.0018622	chr18_32262592_33262592
rs146793098	0.0018622	chr7_31869148_32869148
rs77342575	0.00186219	chr12_24221738_25221738
rs77274501	0.00186219	chr4_67081975_68081975
rs59522743	0.00186218	chr18_32262592_33262592
rs72999374	0.00186215	chr6_153891369_154891369
rs9479671	0.00186215	chr6_153891369_154891369
rs9397700	0.00186212	chr6_153891369_154891369
rs628618	0.0018621	chr6_153891369_154891369
rs9384126	0.00186207	chr6_153891369_154891369
rs72995444	0.00186204	chr6_153891369_154891369
rs60195634	0.00186203	chr6_153891369_154891369
rs12715577	0.00186203	chr3_61981063_62981063
rs34940637	0.00186201	chr6_83893942_84893942
rs11752884	0.00186201	chr6_153891369_154891369
rs17065730	0.001862	chr3_61981063_62981063
rs12600511	0.00186199	chr17_49801060_50801060
rs10185709	0.00186192	chr2_76505674_77684383
rs1437106	0.00186191	chr16_48454373_49454373
rs62434347	0.0018619	chr6_153891369_154891369
rs12912073	0.0018619	chr15_47450095_48588204
rs62434357	0.00186189	chr6_153891369_154891369
rs12762599	0.00186189	chr10_64884567_65884567
rs7910827	0.00186188	chr10_64884567_65884567
rs78392820	0.00186188	chr10_64884567_65884567
rs594015	0.00186187	chr6_153891369_154891369
rs56398105	0.00186183	chr7_31869148_32869148
rs116085930	0.00186183	chr3_61981063_62981063
rs7227733	0.0018618	chr18_32262592_33262592
rs6479905	0.00186178	chr10_64884567_65884567
rs9478496	0.00186176	chr6_153891369_154891369
rs138953175	0.00186175	chr14_32799482_33799482
rs10922866	0.00186173	chr1_90709986_91709986
rs884242	0.00186167	chr10_64884567_65884567
rs637914	0.00186164	chr18_32262592_33262592
rs2393971	0.00186163	chr10_64884567_65884567
rs9479669	0.00186161	chr6_153891369_154891369
rs10866052	0.0018616	chr3_61981063_62981063
rs7668746	0.00186153	chr4_67081975_68081975
rs117430756	0.00186149	chr16_48454373_49454373
rs1323044	0.00186144	chr6_153891369_154891369
rs7643122	0.00186142	chr3_61981063_62981063
rs9966125	0.00186142	chr18_32262592_33262592
rs2967299	0.0018614	chr16_48454373_49454373
rs548513959	0.00186133	chr10_63160689_64160689
rs12970583	0.00186132	chr18_32262592_33262592
rs117519537	0.00186131	chr18_32262592_33262592
rs17189723	0.0018613	chr16_48454373_49454373
rs9371318	0.00186127	chr6_153891369_154891369
rs73011736	0.00186122	chr6_153891369_154891369
rs58475787	0.00186122	chr6_153891369_154891369
rs61911998	0.00186121	chr12_24221738_25221738
rs7751802	0.0018612	chr6_153891369_154891369
rs28418743	0.00186119	chr6_153891369_154891369
rs34576511	0.00186118	chr10_64884567_65884567
rs2300830	0.00186117	chr14_32799482_33799482
rs9479704	0.00186113	chr6_153891369_154891369
rs1255462	0.00186113	chr10_64884567_65884567
rs10218949	0.00186113	chr10_64884567_65884567
rs62434358	0.0018611	chr6_153891369_154891369
rs16950872	0.0018611	chr17_49801060_50801060
rs57736861	0.00186103	chr3_61981063_62981063
rs10146478	0.00186103	chr14_32799482_33799482
rs13070194	0.00186102	chr3_61981063_62981063
rs34028683	0.00186101	chr10_64884567_65884567
rs60991738	0.00186097	chr14_32799482_33799482
rs8004665	0.00186097	chr14_32799482_33799482
rs493686	0.00186096	chr6_153891369_154891369
rs62432716	0.00186096	chr6_153891369_154891369
rs282085	0.00186093	chr6_153891369_154891369
rs77111097	0.00186093	chr3_61981063_62981063
rs12245149	0.00186089	chr10_64884567_65884567
rs192540029	0.00186086	chr4_67081975_68081975
rs7149947	0.0018608	chr14_32799482_33799482
rs140316030	0.00186077	chr1_90709986_91709986
rs2909350	0.00186077	chr18_32262592_33262592
rs77508604	0.00186075	chr10_64884567_65884567
rs304187	0.00186073	chr3_61981063_62981063
rs185125259	0.00186073	chr1_90709986_91709986
rs1398095	0.0018607	chr3_61981063_62981063
rs13072261	0.00186067	chr3_61981063_62981063
rs10170725	0.00186067	chr2_57488194_59953348
rs580384	0.00186065	chr3_61981063_62981063
rs71508966	0.00186064	chr10_64884567_65884567
rs62434355	0.00186062	chr6_153891369_154891369
rs66683976	0.00186062	chr18_32262592_33262592
rs150411939	0.00186058	chr14_32799482_33799482
rs73842406	0.00186047	chr3_61981063_62981063
rs7758731	0.00186046	chr6_153891369_154891369
rs2034611	0.00186042	chr3_61981063_62981063
rs116847563	0.00186041	chr7_31869148_32869148
rs41276485	0.00186041	chr3_61981063_62981063
rs66540354	0.0018604	chr18_32262592_33262592
rs2526425	0.00186037	chr3_61981063_62981063
rs77577085	0.00186037	chr5_115316948_116316948
rs17789969	0.00186037	chr4_67081975_68081975
rs7476667	0.00186032	chr10_96659684_97659684
rs62057999	0.00186031	chr16_48454373_49454373
rs9383667	0.00186031	chr6_153891369_154891369
rs304224	0.0018603	chr3_61981063_62981063
rs59160119	0.00186029	chr6_153891369_154891369
rs11081899	0.00186027	chr18_32262592_33262592
rs34290534	0.00186026	chr4_67081975_68081975
rs6918666	0.00186026	chr6_153891369_154891369
rs2163188	0.00186023	chr10_64884567_65884567
rs1937603	0.00186023	chr6_153891369_154891369
rs61983030	0.00186022	chr14_32799482_33799482
rs34736861	0.0018602	chr10_64884567_65884567
rs185094416	0.00186019	chr5_115316948_116316948
rs184617185	0.00186019	chr2_25015210_26015210
rs9852260	0.00186013	chr3_61981063_62981063
rs17161149	0.00186012	chr7_31869148_32869148
rs4557956	0.0018601	chr1_90709986_91709986
rs28675195	0.00186009	chr3_61981063_62981063
rs57377789	0.00186008	chr6_153891369_154891369
rs35322962	0.00186004	chr10_64884567_65884567
rs112160256	0.00186004	chr16_48454373_49454373
rs17813795	0.00186	chr10_64884567_65884567
rs3101849	0.00186	chr10_64884567_65884567
rs2965324	0.00186	chr15_47450095_48588204
rs12761593	0.00185998	chr10_64884567_65884567
rs7785897	0.00185998	chr7_31869148_32869148
rs2650714	0.00185997	chr10_63160689_64160689
rs9383670	0.00185996	chr6_153891369_154891369
rs9946915	0.00185994	chr18_32262592_33262592
rs7759525	0.00185992	chr6_153891369_154891369
rs11592213	0.00185991	chr10_96659684_97659684
rs75833872	0.00185989	chr16_48454373_49454373
rs10455009	0.00185989	chr5_115316948_116316948
rs75059498	0.00185987	chr10_63160689_64160689
rs6894993	0.00185985	chr5_115316948_116316948
rs1255463	0.00185983	chr10_64884567_65884567
rs1255466	0.00185978	chr10_64884567_65884567
rs597523	0.00185978	chr6_153891369_154891369
rs116940530	0.00185978	chr16_48454373_49454373
rs72813286	0.00185974	chr2_57488194_59953348
rs77969075	0.00185974	chr6_153891369_154891369
rs115896135	0.00185973	chr1_90709986_91709986
rs215607	0.00185971	chr7_31869148_32869148
rs35995927	0.0018597	chr10_64884567_65884567
rs12779494	0.00185969	chr10_64884567_65884567
rs111960941	0.00185969	chr2_57488194_59953348
rs7921909	0.00185967	chr10_64884567_65884567
rs62436171	0.00185966	chr6_153891369_154891369
rs186234	0.00185962	chr3_61981063_62981063
rs72638308	0.00185961	chr4_67081975_68081975
rs7896631	0.00185959	chr10_63160689_64160689
rs6479943	0.00185959	chr10_64884567_65884567
rs376514035	0.00185958	chr6_153891369_154891369
rs62434345	0.00185955	chr6_153891369_154891369
rs117590242	0.00185954	chr10_63160689_64160689
rs72837060	0.00185953	chr10_64884567_65884567
rs72837743	0.00185952	chr17_49801060_50801060
rs67392047	0.00185951	chr3_61981063_62981063
rs9478514	0.00185951	chr6_153891369_154891369
rs4870253	0.00185951	chr6_153891369_154891369
rs1395440	0.0018595	chr3_61981063_62981063
rs9844131	0.0018595	chr3_61981063_62981063
rs10518024	0.00185944	chr4_67081975_68081975
rs7233660	0.00185944	chr18_32262592_33262592
rs9397701	0.00185944	chr6_153891369_154891369
rs62436186	0.00185943	chr6_153891369_154891369
rs1508393	0.00185942	chr3_61981063_62981063
rs355323	0.00185941	chr18_32262592_33262592
rs7203844	0.00185941	chr16_48454373_49454373
rs182575010	0.00185938	chr18_32262592_33262592
rs17740989	0.00185937	chr10_64884567_65884567
rs10502635	0.00185936	chr18_32262592_33262592
rs149674827	0.00185936	chr10_126219576_127219576
rs6900052	0.00185934	chr6_153891369_154891369
rs9397156	0.00185934	chr6_153891369_154891369
rs12936172	0.00185934	chr17_49801060_50801060
rs73094954	0.00185933	chr3_61981063_62981063
rs993367	0.00185932	chr1_90709986_91709986
rs74398947	0.00185929	chr3_61981063_62981063
rs66509754	0.00185929	chr3_61981063_62981063
rs2933593	0.00185928	chr5_115316948_116316948
rs6941653	0.00185928	chr6_153891369_154891369
rs35940287	0.00185927	chr18_32262592_33262592
rs9936454	0.00185926	chr16_48454373_49454373
rs111692265	0.00185923	chr10_64884567_65884567
rs12761965	0.00185922	chr10_64884567_65884567
rs11655715	0.00185916	chr17_49801060_50801060
rs112891972	0.00185913	chr14_32799482_33799482
rs76439318	0.00185913	chr6_153891369_154891369
rs468790	0.00185911	chr1_90709986_91709986
rs143060994	0.0018591	chr6_153891369_154891369
rs7239712	0.00185909	chr18_32262592_33262592
rs17065863	0.00185908	chr3_61981063_62981063
rs8067436	0.00185905	chr17_49801060_50801060
rs11188170	0.00185903	chr10_96659684_97659684
rs1916449	0.00185903	chr10_64884567_65884567
rs76339559	0.00185902	chr10_64884567_65884567
rs17067111	0.00185901	chr3_61981063_62981063
rs28715472	0.00185901	chr4_67081975_68081975
rs496889	0.00185901	chr6_153891369_154891369
rs9383668	0.001859	chr6_153891369_154891369
rs139125505	0.001859	chr3_61981063_62981063
rs8093435	0.00185899	chr18_32262592_33262592
rs12777234	0.00185898	chr10_126219576_127219576
rs72826632	0.00185898	chr17_49801060_50801060
rs34037284	0.00185897	chr10_64884567_65884567
rs12192323	0.00185896	chr6_153891369_154891369
rs149505247	0.00185896	chr2_25015210_26015210
rs72804541	0.00185895	chr2_57488194_59953348
rs73108373	0.00185893	chr3_61981063_62981063
rs59579756	0.00185893	chr6_153891369_154891369
rs12247907	0.00185893	chr10_64884567_65884567
rs62436178	0.00185892	chr6_153891369_154891369
rs1817452	0.00185891	chr18_32262592_33262592
rs142482213	0.0018589	chr10_64884567_65884567
rs12186004	0.00185888	chr3_61981063_62981063
rs62243523	0.00185884	chr3_61981063_62981063
rs60082643	0.00185883	chr7_31869148_32869148
rs77484983	0.00185882	chr7_31869148_32869148
rs7746799	0.00185882	chr6_153891369_154891369
rs7898861	0.00185882	chr10_64884567_65884567
rs1584568	0.00185881	chr4_67081975_68081975
rs1994434	0.0018588	chr12_24221738_25221738
rs62436163	0.00185878	chr6_153891369_154891369
rs17066436	0.00185877	chr3_61981063_62981063
rs138782470	0.00185876	chr10_64884567_65884567
rs751891	0.00185876	chr10_63160689_64160689
rs13138028	0.00185876	chr4_67081975_68081975
rs7086523	0.00185876	chr10_64884567_65884567
rs59878224	0.00185874	chr6_153891369_154891369
rs12229613	0.00185873	chr12_24221738_25221738
rs583890	0.00185872	chr6_153891369_154891369
rs141036478	0.00185871	chr4_67081975_68081975
rs78346957	0.0018587	chr10_126219576_127219576
rs72831024	0.0018587	chr10_64884567_65884567
rs9384127	0.00185869	chr6_153891369_154891369
rs61307239	0.00185869	chr6_153891369_154891369
rs9371765	0.00185867	chr6_153891369_154891369
rs1025141	0.00185867	chr15_47450095_48588204
rs4745748	0.00185866	chr10_64884567_65884567
rs10510888	0.00185862	chr3_61981063_62981063
rs10821893	0.0018586	chr10_63160689_64160689
rs7911761	0.00185855	chr10_64884567_65884567
rs6822052	0.00185853	chr4_67081975_68081975
rs2578019	0.0018585	chr10_64884567_65884567
rs7901114	0.00185848	chr10_63160689_64160689
rs12217326	0.00185846	chr10_96659684_97659684
rs377155928	0.00185845	chr17_49801060_50801060
rs2413881	0.00185844	chr15_47450095_48588204
rs1528192	0.00185843	chr3_61981063_62981063
rs12770482	0.00185839	chr10_64884567_65884567
rs10483433	0.00185838	chr14_32799482_33799482
rs7901413	0.00185836	chr10_64884567_65884567
rs147321359	0.00185835	chr18_32262592_33262592
rs7752722	0.00185832	chr6_153891369_154891369
rs34219605	0.0018583	chr12_24221738_25221738
rs4520478	0.00185829	chr10_64884567_65884567
rs11245550	0.00185824	chr10_126219576_127219576
rs67707291	0.00185823	chr10_96659684_97659684
rs7070761	0.00185822	chr10_64884567_65884567
rs56206255	0.0018582	chr10_64884567_65884567
rs8092735	0.0018582	chr18_32262592_33262592
rs3781403	0.00185819	chr10_126219576_127219576
rs116972359	0.00185819	chr7_31869148_32869148
rs752114	0.00185818	chr10_126219576_127219576
rs6901025	0.00185815	chr6_153891369_154891369
rs146949920	0.00185813	chr18_32262592_33262592
rs17066200	0.00185812	chr3_61981063_62981063
rs12432071	0.00185809	chr14_32799482_33799482
rs523232	0.00185807	chr18_32262592_33262592
rs9836677	0.00185803	chr3_61981063_62981063
rs148966140	0.00185801	chr4_67081975_68081975
rs1054693	0.00185798	chr10_64884567_65884567
rs2220194	0.00185797	chr12_24221738_25221738
rs679890	0.00185797	chr18_32262592_33262592
rs11047519	0.00185796	chr12_24221738_25221738
rs1915437	0.00185793	chr10_63160689_64160689
rs13127224	0.00185791	chr4_67081975_68081975
rs304215	0.00185789	chr3_61981063_62981063
rs4962647	0.00185784	chr10_126219576_127219576
rs4578646	0.00185783	chr16_48454373_49454373
rs6785786	0.00185782	chr3_61981063_62981063
rs138727111	0.00185775	chr6_153891369_154891369
rs2850464	0.0018577	chr18_32262592_33262592
rs12219240	0.00185759	chr10_96659684_97659684
rs28678340	0.00185758	chr12_24221738_25221738
rs9371304	0.00185757	chr6_153891369_154891369
rs2004611	0.00185756	chr10_96659684_97659684
rs9397632	0.00185754	chr6_153891369_154891369
rs7211608	0.00185748	chr17_49801060_50801060
rs10761719	0.00185747	chr10_64884567_65884567
rs74473195	0.00185747	chr18_32262592_33262592
rs62436182	0.00185745	chr6_153891369_154891369
rs149004805	0.00185744	chr18_32262592_33262592
rs7095208	0.00185743	chr10_64884567_65884567
rs7078927	0.00185738	chr10_64884567_65884567
rs34230554	0.00185737	chr10_64884567_65884567
rs6900677	0.00185737	chr6_153891369_154891369
rs113772416	0.00185736	chr10_64884567_65884567
rs66667447	0.00185734	chr16_48454373_49454373
rs34869510	0.00185733	chr6_153891369_154891369
rs34539488	0.00185733	chr17_49801060_50801060
rs16965866	0.00185732	chr18_32262592_33262592
rs167346	0.00185726	chr3_61981063_62981063
rs148213069	0.00185723	chr10_64884567_65884567
rs62434343	0.00185722	chr6_153891369_154891369
rs12673952	0.0018572	chr7_31869148_32869148
rs10995449	0.00185717	chr10_64884567_65884567
rs4145318	0.00185715	chr18_32262592_33262592
rs75784677	0.00185712	chr14_32799482_33799482
rs12321509	0.0018571	chr12_24221738_25221738
rs1420606	0.00185709	chr16_48454373_49454373
rs7953698	0.00185709	chr12_24221738_25221738
rs141337855	0.00185707	chr2_57488194_59953348
rs9397168	0.00185707	chr6_153891369_154891369
rs7081424	0.001857	chr10_96659684_97659684
rs9479785	0.00185699	chr6_153891369_154891369
rs2255106	0.00185698	chr17_49801060_50801060
rs6916148	0.00185697	chr6_153891369_154891369
rs6552076	0.00185695	chr4_67081975_68081975
rs6971793	0.00185695	chr7_31869148_32869148
rs150426243	0.00185689	chr18_32262592_33262592
rs113019097	0.00185688	chr6_153891369_154891369
rs71567965	0.00185687	chr6_153891369_154891369
rs11963573	0.00185687	chr6_153891369_154891369
rs7756847	0.00185686	chr6_153891369_154891369
rs79043437	0.00185684	chr3_61981063_62981063
rs9478522	0.00185684	chr6_153891369_154891369
rs1007555	0.00185682	chr3_61981063_62981063
rs138837671	0.00185681	chr10_64884567_65884567
rs304210	0.00185679	chr3_61981063_62981063
rs9397714	0.00185679	chr6_153891369_154891369
rs114808372	0.00185676	chr3_61981063_62981063
rs139628482	0.00185674	chr18_32262592_33262592
rs507474	0.00185674	chr3_61981063_62981063
rs141577640	0.00185674	chr3_61981063_62981063
rs11592315	0.00185673	chr10_64884567_65884567
rs148078780	0.00185673	chr10_64884567_65884567
rs62096519	0.00185672	chr18_32262592_33262592
rs13233797	0.00185672	chr7_31869148_32869148
rs1342785	0.00185667	chr1_90709986_91709986
rs10994983	0.00185665	chr10_63160689_64160689
rs2096412	0.00185661	chr6_153891369_154891369
rs56322409	0.0018566	chr10_96659684_97659684
rs7077109	0.00185658	chr10_64884567_65884567
rs113649801	0.00185658	chr10_96659684_97659684
rs67019024	0.00185655	chr10_64884567_65884567
rs548606	0.00185655	chr6_153891369_154891369
rs62432717	0.00185655	chr6_153891369_154891369
rs17525387	0.00185654	chr14_32799482_33799482
rs371648240	0.00185652	chr3_61981063_62981063
rs145882479	0.00185652	chr3_61981063_62981063
rs10995450	0.00185646	chr10_64884567_65884567
rs9397151	0.00185646	chr6_153891369_154891369
rs661349	0.00185644	chr18_32262592_33262592
rs35632171	0.00185643	chr10_64884567_65884567
rs35820191	0.00185643	chr10_64884567_65884567
rs59612704	0.00185636	chr3_61981063_62981063
rs925018	0.00185635	chr3_61981063_62981063
rs62436200	0.00185633	chr6_153891369_154891369
rs112587191	0.00185633	chr3_61981063_62981063
rs10509188	0.00185632	chr10_64884567_65884567
rs11917603	0.00185631	chr3_61981063_62981063
rs10995448	0.0018563	chr10_64884567_65884567
rs12958637	0.0018563	chr18_32262592_33262592
rs7082200	0.00185628	chr10_64884567_65884567
rs12250556	0.00185622	chr10_64884567_65884567
rs932671	0.00185622	chr6_153891369_154891369
rs17066268	0.00185621	chr3_61981063_62981063
rs10035088	0.00185619	chr4_67081975_68081975
rs1813470	0.00185618	chr12_24221738_25221738
rs1393729	0.00185618	chr17_49801060_50801060
rs9397634	0.00185617	chr6_153891369_154891369
rs76473235	0.00185614	chr1_90709986_91709986
rs72841080	0.00185613	chr17_49801060_50801060
rs62435707	0.00185611	chr6_153891369_154891369
rs2661883	0.00185608	chr3_61981063_62981063
rs74839556	0.00185608	chr3_61981063_62981063
rs62306161	0.00185607	chr4_67081975_68081975
rs11047543	0.00185604	chr12_24221738_25221738
rs62432742	0.00185604	chr6_153891369_154891369
rs2578034	0.00185601	chr10_64884567_65884567
rs13097416	0.001856	chr3_61981063_62981063
rs2186140	0.001856	chr6_153891369_154891369
rs7141978	0.00185596	chr14_32799482_33799482
rs118180800	0.00185595	chr18_32262592_33262592
rs16918711	0.00185595	chr10_64884567_65884567
rs304211	0.00185589	chr3_61981063_62981063
rs144974252	0.00185585	chr16_48454373_49454373
rs545147	0.00185584	chr3_61981063_62981063
rs1439332	0.00185584	chr15_47450095_48588204
rs112297832	0.0018558	chr1_90709986_91709986
rs1354781	0.00185579	chr3_61981063_62981063
rs185403294	0.00185578	chr14_32799482_33799482
rs16965804	0.00185576	chr18_32262592_33262592
rs71567964	0.00185576	chr6_153891369_154891369
rs78005215	0.00185576	chr4_67081975_68081975
rs11925415	0.00185575	chr3_61981063_62981063
rs521144	0.00185574	chr12_24221738_25221738
rs11131640	0.00185571	chr4_67081975_68081975
rs36068975	0.00185571	chr7_31869148_32869148
rs2717029	0.0018557	chr2_57488194_59953348
rs1512961	0.00185569	chr4_67081975_68081975
rs59871749	0.00185568	chr16_48454373_49454373
rs34841246	0.00185568	chr18_32262592_33262592
rs55987128	0.00185566	chr16_48454373_49454373
rs73096552	0.00185564	chr3_61981063_62981063
rs34802185	0.00185564	chr6_153891369_154891369
rs148734301	0.00185564	chr2_25015210_26015210
rs13191395	0.00185564	chr6_153891369_154891369
rs7072640	0.00185563	chr10_126219576_127219576
rs304207	0.00185562	chr3_61981063_62981063
rs9384131	0.0018556	chr6_153891369_154891369
rs113821614	0.00185556	chr18_32262592_33262592
rs7298474	0.00185555	chr12_24221738_25221738
rs9397636	0.00185554	chr6_153891369_154891369
rs62100531	0.0018555	chr18_32262592_33262592
rs113864941	0.00185549	chr10_63160689_64160689
rs12444024	0.00185548	chr16_48454373_49454373
rs145767422	0.00185547	chr10_63160689_64160689
rs59506843	0.00185547	chr12_24221738_25221738
rs78561471	0.00185538	chr5_115316948_116316948
rs474277	0.00185538	chr18_32262592_33262592
rs112816674	0.00185538	chr14_32799482_33799482
rs34336231	0.00185536	chr10_126219576_127219576
rs355312	0.00185536	chr18_32262592_33262592
rs3344	0.00185536	chr3_61981063_62981063
rs6896019	0.00185535	chr5_115316948_116316948
rs74571269	0.00185533	chr10_63160689_64160689
rs7923014	0.00185528	chr10_64884567_65884567
rs10195271	0.00185524	chr2_25015210_26015210
rs62436197	0.00185521	chr6_153891369_154891369
rs7081366	0.0018552	chr10_64884567_65884567
rs8095823	0.0018552	chr18_32262592_33262592
rs349154	0.00185519	chr3_61981063_62981063
rs61547453	0.00185519	chr6_153891369_154891369
rs80172486	0.00185517	chr3_61981063_62981063
rs867474	0.00185516	chr10_64884567_65884567
rs11640772	0.00185514	chr16_48454373_49454373
rs10218950	0.00185511	chr10_64884567_65884567
rs1991571	0.00185511	chr10_64884567_65884567
rs2941709	0.00185509	chr16_48454373_49454373
rs191473235	0.00185504	chr6_153891369_154891369
rs505014	0.00185504	chr3_61981063_62981063
rs35075061	0.001855	chr4_67081975_68081975
rs304231	0.00185497	chr3_61981063_62981063
rs2978368	0.00185497	chr18_32262592_33262592
rs7205094	0.00185496	chr16_48454373_49454373
rs10995676	0.00185495	chr10_64884567_65884567
rs153645	0.00185494	chr5_115316948_116316948
rs9384214	0.00185492	chr6_153891369_154891369
rs12491258	0.00185489	chr3_61981063_62981063
rs61126594	0.00185488	chr7_31869148_32869148
rs78643468	0.00185487	chr3_61981063_62981063
rs145550924	0.00185485	chr15_47450095_48588204
rs9311850	0.00185484	chr3_61981063_62981063
rs12106963	0.00185483	chr3_61981063_62981063
rs74882113	0.0018548	chr12_24221738_25221738
rs304208	0.00185477	chr3_61981063_62981063
rs553532	0.00185474	chr12_24221738_25221738
rs35488888	0.00185474	chr6_153891369_154891369
rs4963596	0.00185471	chr12_24221738_25221738
rs41386644	0.00185471	chr3_61981063_62981063
rs619089	0.00185467	chr6_153891369_154891369
rs2393984	0.00185466	chr10_64884567_65884567
rs3814148	0.00185466	chr10_96659684_97659684
rs1263895	0.00185465	chr17_49801060_50801060
rs117212080	0.00185463	chr10_64884567_65884567
rs2133583	0.00185459	chr12_24221738_25221738
rs7230293	0.00185459	chr18_32262592_33262592
rs7919015	0.00185458	chr10_63160689_64160689
rs77596649	0.00185457	chr3_61981063_62981063
rs2088753	0.0018545	chr16_48454373_49454373
rs74816603	0.00185448	chr18_32262592_33262592
rs9383671	0.00185448	chr6_153891369_154891369
rs4295493	0.00185446	chr6_153891369_154891369
rs140532277	0.00185445	chr3_61981063_62981063
rs13084034	0.00185444	chr3_61981063_62981063
rs10140335	0.00185444	chr14_32799482_33799482
rs567097820	0.00185444	chr6_153891369_154891369
rs8091613	0.00185443	chr18_32262592_33262592
rs34380097	0.00185439	chr4_67081975_68081975
rs16927905	0.00185435	chr12_24221738_25221738
rs34770475	0.00185435	chr10_63160689_64160689
rs12573354	0.00185434	chr10_63160689_64160689
rs16918708	0.00185431	chr10_64884567_65884567
rs138378949	0.0018543	chr2_57488194_59953348
rs6926901	0.00185429	chr6_153891369_154891369
rs12770873	0.00185429	chr10_64884567_65884567
rs7218555	0.00185428	chr17_49801060_50801060
rs10995558	0.00185427	chr10_64884567_65884567
rs186236	0.00185424	chr3_61981063_62981063
rs17099285	0.00185423	chr14_32799482_33799482
rs10182036	0.00185422	chr2_25015210_26015210
rs9831940	0.0018542	chr3_61981063_62981063
rs7919685	0.00185416	chr10_64884567_65884567
rs4799391	0.00185409	chr18_32262592_33262592
rs1540063	0.00185407	chr18_32262592_33262592
rs2277263	0.00185407	chr10_126219576_127219576
rs1959177	0.00185406	chr14_32799482_33799482
rs719589	0.00185404	chr3_61981063_62981063
rs71567954	0.00185404	chr6_153891369_154891369
rs62242420	0.00185403	chr3_61981063_62981063
rs8015273	0.00185403	chr14_32799482_33799482
rs62070774	0.00185399	chr17_49801060_50801060
rs111751015	0.00185396	chr3_61981063_62981063
rs2601704	0.00185395	chr10_64884567_65884567
rs2970051	0.00185394	chr17_49801060_50801060
rs3829284	0.00185393	chr6_153891369_154891369
rs11155944	0.00185393	chr6_153891369_154891369
rs1725398	0.00185393	chr1_90709986_91709986
rs78660235	0.00185392	chr3_61981063_62981063
rs73107129	0.00185391	chr3_61981063_62981063
rs17088102	0.00185386	chr4_67081975_68081975
rs114247731	0.00185383	chr3_61981063_62981063
rs1266689	0.00185379	chr10_64884567_65884567
rs149769945	0.00185378	chr16_48454373_49454373
rs9397702	0.00185373	chr6_153891369_154891369
rs61910056	0.00185373	chr12_24221738_25221738
rs200575507	0.00185371	chr4_67081975_68081975
rs10510880	0.00185369	chr3_61981063_62981063
rs146911489	0.00185368	chr6_153891369_154891369
rs114185804	0.00185368	chr6_153891369_154891369
rs9951780	0.00185367	chr18_32262592_33262592
rs11628736	0.00185366	chr14_32799482_33799482
rs147017780	0.00185363	chr10_64884567_65884567
rs6914159	0.00185362	chr6_153891369_154891369
rs145233639	0.00185361	chr3_61981063_62981063
rs142748996	0.00185358	chr18_32262592_33262592
rs12189940	0.00185357	chr6_153891369_154891369
rs9383673	0.00185356	chr6_153891369_154891369
rs6557304	0.00185356	chr6_153891369_154891369
rs2578035	0.00185356	chr10_64884567_65884567
rs77170631	0.00185354	chr3_61981063_62981063
rs666446	0.00185352	chr6_153891369_154891369
rs62100535	0.00185351	chr18_32262592_33262592
rs72881257	0.00185351	chr3_61981063_62981063
rs115544062	0.00185349	chr1_90709986_91709986
rs12817522	0.00185348	chr12_24221738_25221738
rs1725410	0.00185347	chr1_90709986_91709986
rs11575858	0.00185346	chr6_153891369_154891369
rs10761781	0.00185343	chr10_64884567_65884567
rs1675915	0.00185342	chr6_153891369_154891369
rs73790813	0.00185341	chr6_153891369_154891369
rs12663429	0.00185339	chr6_153891369_154891369
rs508417	0.00185339	chr3_61981063_62981063
rs9383681	0.00185333	chr6_153891369_154891369
rs72828306	0.00185333	chr10_64884567_65884567
rs112911158	0.0018533	chr3_61981063_62981063
rs116663424	0.0018533	chr3_61981063_62981063
rs6906507	0.00185326	chr6_153891369_154891369
rs72638304	0.00185326	chr4_67081975_68081975
rs6914988	0.00185326	chr6_153891369_154891369
rs9311842	0.00185325	chr3_61981063_62981063
rs569901744	0.00185324	chr10_63160689_64160689
rs76160141	0.00185324	chr3_61981063_62981063
rs10761834	0.00185324	chr10_64884567_65884567
rs2678897	0.00185323	chr2_57488194_59953348
rs1725403	0.00185322	chr1_90709986_91709986
rs10842368	0.00185321	chr12_24221738_25221738
rs1266691	0.0018532	chr10_64884567_65884567
rs2978375	0.0018532	chr18_32262592_33262592
rs10457894	0.00185317	chr6_153891369_154891369
rs79841829	0.00185311	chr10_64884567_65884567
rs1533160	0.00185307	chr3_61981063_62981063
rs10842360	0.00185305	chr12_24221738_25221738
rs114878000	0.00185305	chr6_153891369_154891369
rs150208524	0.00185302	chr10_64884567_65884567
rs114018632	0.00185302	chr3_61981063_62981063
rs7959036	0.00185301	chr12_24221738_25221738
rs74102530	0.001853	chr1_90709986_91709986
rs1725379	0.00185297	chr1_90709986_91709986
rs7908990	0.00185296	chr10_64884567_65884567
rs138306480	0.00185294	chr3_61981063_62981063
rs1916446	0.00185292	chr10_64884567_65884567
rs6479906	0.00185288	chr10_64884567_65884567
rs114729571	0.00185284	chr3_61981063_62981063
rs4417206	0.0018528	chr10_96659684_97659684
rs72838794	0.00185278	chr10_64884567_65884567
rs9384123	0.00185277	chr6_153891369_154891369
rs9371300	0.00185275	chr6_153891369_154891369
rs71612770	0.00185275	chr4_67081975_68081975
rs17622379	0.00185273	chr17_49801060_50801060
rs27783	0.00185272	chr16_48454373_49454373
rs12300934	0.00185272	chr12_24221738_25221738
rs355322	0.00185271	chr18_32262592_33262592
rs1810065	0.00185265	chr12_24221738_25221738
rs4870294	0.0018526	chr6_153891369_154891369
rs35152247	0.00185255	chr6_83893942_84893942
rs6685528	0.00185253	chr1_90709986_91709986
rs78674704	0.00185252	chr10_96659684_97659684
rs148672235	0.0018525	chr10_64884567_65884567
rs75015064	0.00185242	chr3_61981063_62981063
rs34211110	0.0018524	chr12_24221738_25221738
rs112945150	0.00185239	chr18_32262592_33262592
rs112385452	0.0018523	chr4_67081975_68081975
rs11862634	0.0018523	chr16_48454373_49454373
rs9479787	0.00185226	chr6_153891369_154891369
rs10454679	0.00185226	chr14_32799482_33799482
rs28620400	0.00185226	chr15_47450095_48588204
rs6793098	0.00185225	chr3_61981063_62981063
rs17098895	0.00185224	chr14_32799482_33799482
rs4794299	0.00185224	chr17_49801060_50801060
rs77077773	0.00185222	chr4_67081975_68081975
rs282102	0.00185219	chr6_153891369_154891369
rs9967514	0.00185219	chr18_32262592_33262592
rs13220647	0.00185214	chr6_153891369_154891369
rs77962510	0.00185213	chr3_61981063_62981063
rs6507110	0.00185209	chr18_32262592_33262592
rs79276059	0.00185207	chr10_64884567_65884567
rs4665791	0.00185207	chr2_25015210_26015210
rs79768269	0.00185206	chr3_61981063_62981063
rs73094481	0.00185206	chr3_61981063_62981063
rs1255465	0.00185204	chr10_64884567_65884567
rs12527747	0.00185204	chr6_153891369_154891369
rs2526424	0.00185198	chr3_61981063_62981063
rs1266690	0.00185194	chr10_64884567_65884567
rs111986948	0.00185194	chr18_32262592_33262592
rs11599663	0.00185187	chr10_64884567_65884567
rs9311834	0.00185186	chr3_61981063_62981063
rs12367227	0.00185186	chr12_24221738_25221738
rs151135010	0.00185182	chr10_63160689_64160689
rs9951665	0.00185182	chr18_32262592_33262592
rs369729864	0.00185182	chr10_64884567_65884567
rs2393980	0.00185181	chr10_64884567_65884567
rs2909357	0.00185178	chr18_32262592_33262592
rs2649771	0.00185176	chr12_24221738_25221738
rs10733798	0.00185175	chr10_64884567_65884567
rs7682598	0.0018517	chr4_67081975_68081975
rs2184625	0.00185166	chr14_32799482_33799482
rs1508394	0.00185164	chr3_61981063_62981063
rs1328113	0.00185162	chr17_49801060_50801060
rs34939656	0.0018516	chr6_83893942_84893942
rs1526179	0.00185159	chr17_49801060_50801060
rs2619588	0.00185159	chr10_64884567_65884567
rs12205954	0.00185159	chr6_153891369_154891369
rs12183264	0.00185158	chr6_153891369_154891369
rs2908922	0.00185151	chr16_48454373_49454373
rs11641466	0.0018515	chr16_48454373_49454373
rs6546391	0.00185149	chr2_25015210_26015210
rs149331	0.00185149	chr16_48454373_49454373
rs76918581	0.00185148	chr18_32262592_33262592
rs149610881	0.00185146	chr10_63160689_64160689
rs10517993	0.0018514	chr4_67081975_68081975
rs9397644	0.00185139	chr6_153891369_154891369
rs254149	0.00185139	chr5_115316948_116316948
rs273355	0.00185135	chr18_32262592_33262592
rs12579465	0.00185135	chr12_24221738_25221738
rs848279	0.00185134	chr2_57488194_59953348
rs7726112	0.00185133	chr5_115316948_116316948
rs77811564	0.00185133	chr6_153891369_154891369
rs78108412	0.00185129	chr3_61981063_62981063
rs546536	0.00185125	chr6_153891369_154891369
rs79444791	0.00185124	chr5_115316948_116316948
rs72832131	0.00185122	chr10_64884567_65884567
rs7746074	0.00185121	chr6_153891369_154891369
rs62315322	0.0018512	chr4_67081975_68081975
rs74687123	0.00185116	chr16_48454373_49454373
rs1916463	0.00185114	chr10_64884567_65884567
rs2728848	0.00185113	chr12_24221738_25221738
rs117995576	0.00185113	chr6_153891369_154891369
rs575141793	0.00185112	chr5_115316948_116316948
rs146142344	0.0018511	chr10_96659684_97659684
rs79636119	0.0018511	chr10_64884567_65884567
rs2499645	0.00185109	chr6_153891369_154891369
rs1950704	0.00185107	chr14_32799482_33799482
rs72832174	0.00185105	chr10_64884567_65884567
rs4328157	0.00185103	chr10_96659684_97659684
rs10510881	0.00185101	chr3_61981063_62981063
rs79765644	0.00185098	chr2_25015210_26015210
rs9668094	0.00185097	chr12_24221738_25221738
rs377570213	0.00185097	chr3_61981063_62981063
rs4799392	0.00185095	chr18_32262592_33262592
rs76236874	0.00185093	chr2_25015210_26015210
rs10771144	0.00185092	chr12_24221738_25221738
rs143671001	0.0018509	chr10_64884567_65884567
rs2394039	0.00185088	chr10_64884567_65884567
rs12333208	0.00185087	chr6_153891369_154891369
rs4302184	0.00185086	chr2_25015210_26015210
rs6949978	0.00185086	chr7_31869148_32869148
rs2978361	0.00185084	chr18_32262592_33262592
rs78109635	0.00185083	chr10_64884567_65884567
rs1566466	0.00185081	chr16_48454373_49454373
rs685899	0.0018508	chr2_25015210_26015210
rs11662715	0.00185074	chr18_32262592_33262592
rs7748823	0.00185071	chr6_153891369_154891369
rs4688129	0.0018507	chr3_61981063_62981063
rs4799795	0.00185066	chr18_32262592_33262592
rs7776092	0.00185065	chr6_153891369_154891369
rs16919363	0.00185065	chr10_64884567_65884567
rs62436162	0.00185062	chr6_153891369_154891369
rs373529126	0.00185059	chr10_64884567_65884567
rs7969652	0.00185058	chr12_24221738_25221738
rs7909795	0.00185057	chr10_64884567_65884567
rs1675914	0.00185057	chr6_153891369_154891369
rs4688279	0.00185056	chr3_61981063_62981063
rs1973910	0.00185054	chr6_153891369_154891369
rs74665914	0.00185049	chr17_49801060_50801060
rs35955717	0.00185049	chr14_32799482_33799482
rs60244568	0.00185047	chr6_153891369_154891369
rs2394036	0.00185047	chr10_64884567_65884567
rs9371725	0.00185045	chr6_153891369_154891369
rs140898645	0.00185044	chr4_67081975_68081975
rs12214675	0.00185043	chr6_153891369_154891369
rs1540487	0.00185043	chr10_64884567_65884567
rs12263355	0.00185041	chr10_64884567_65884567
rs254223	0.00185038	chr5_115316948_116316948
rs17100283	0.00185038	chr14_32799482_33799482
rs148245389	0.00185037	chr4_67081975_68081975
rs12447217	0.00185034	chr16_48454373_49454373
rs12257409	0.00185034	chr10_64884567_65884567
rs10510874	0.0018503	chr3_61981063_62981063
rs508284	0.00185027	chr18_32262592_33262592
rs11516583	0.00185025	chr10_64884567_65884567
rs6921403	0.00185023	chr6_153891369_154891369
rs140410872	0.00185019	chr10_96659684_97659684
rs11188404	0.00185017	chr10_96659684_97659684
rs17047109	0.00185016	chr2_25015210_26015210
rs35892992	0.00185014	chr10_63160689_64160689
rs6462322	0.00185011	chr7_31869148_32869148
rs142075936	0.00185008	chr2_25015210_26015210
rs1955508	0.00185007	chr14_32799482_33799482
rs74140025	0.00185006	chr10_64884567_65884567
rs10509200	0.00185003	chr10_64884567_65884567
rs55832600	0.00185002	chr6_153891369_154891369
rs79354497	0.00185002	chr10_64884567_65884567
rs145931818	0.00185001	chr10_64884567_65884567
rs62434344	0.00185001	chr6_153891369_154891369
rs62242512	0.00185	chr3_61981063_62981063
rs2967245	0.00185	chr16_48454373_49454373
rs76516232	0.00184995	chr10_64884567_65884567
rs1725432	0.00184995	chr1_90709986_91709986
rs550309	0.00184993	chr12_24221738_25221738
rs12213815	0.00184992	chr6_153891369_154891369
rs4236333	0.0018499	chr7_31869148_32869148
rs117359294	0.00184987	chr10_64884567_65884567
rs35664368	0.00184987	chr16_48454373_49454373
rs10995669	0.00184986	chr10_64884567_65884567
rs2578033	0.00184983	chr10_64884567_65884567
rs78826495	0.00184981	chr10_64884567_65884567
rs71508977	0.00184981	chr10_64884567_65884567
rs80325058	0.0018498	chr12_24221738_25221738
rs1621288	0.00184977	chr10_64884567_65884567
rs10995570	0.00184976	chr10_64884567_65884567
rs72829188	0.00184975	chr10_64884567_65884567
rs118166059	0.00184974	chr10_64884567_65884567
rs116756144	0.00184974	chr3_61981063_62981063
rs114772841	0.00184974	chr3_61981063_62981063
rs10995578	0.00184972	chr10_64884567_65884567
rs10801832	0.0018497	chr1_90709986_91709986
rs12570909	0.0018497	chr10_64884567_65884567
rs2246067	0.0018497	chr10_64884567_65884567
rs80291280	0.0018497	chr2_57488194_59953348
rs7760775	0.0018497	chr6_153891369_154891369
rs785158	0.00184967	chr3_61981063_62981063
rs1255464	0.00184965	chr10_64884567_65884567
rs11188480	0.00184957	chr10_96659684_97659684
rs17754748	0.00184957	chr16_48454373_49454373
rs12263283	0.00184956	chr10_64884567_65884567
rs35978279	0.00184956	chr10_64884567_65884567
rs114081780	0.00184953	chr3_61981063_62981063
rs9397157	0.00184952	chr6_153891369_154891369
rs12253452	0.00184952	chr10_64884567_65884567
rs73946627	0.00184951	chr18_32262592_33262592
rs9479771	0.0018495	chr6_153891369_154891369
rs13069733	0.00184946	chr3_61981063_62981063
rs11649276	0.00184946	chr16_48454373_49454373
rs113882062	0.00184944	chr10_64884567_65884567
rs522278	0.00184942	chr3_61981063_62981063
rs1891073	0.0018494	chr10_96659684_97659684
rs11511356	0.00184939	chr10_96659684_97659684
rs2195594	0.00184939	chr10_64884567_65884567
rs713174	0.00184939	chr10_64884567_65884567
rs78251187	0.00184937	chr4_67081975_68081975
rs17741131	0.00184934	chr10_64884567_65884567
rs72837038	0.00184933	chr10_64884567_65884567
rs7763080	0.00184933	chr6_153891369_154891369
rs78088920	0.00184932	chr6_153891369_154891369
rs2619603	0.00184932	chr10_64884567_65884567
rs68187821	0.00184929	chr10_64884567_65884567
rs2671533	0.00184928	chr10_64884567_65884567
rs2565178	0.00184928	chr10_64884567_65884567
rs12060435	0.00184926	chr1_90709986_91709986
rs73108367	0.00184924	chr3_61981063_62981063
rs77722590	0.00184921	chr10_64884567_65884567
rs7756531	0.0018492	chr6_153891369_154891369
rs2251481	0.00184919	chr10_63160689_64160689
rs1725404	0.0018491	chr1_90709986_91709986
rs62243286	0.00184909	chr3_61981063_62981063
rs10822272	0.00184907	chr10_64884567_65884567
rs1983941	0.00184907	chr17_49801060_50801060
rs77731585	0.00184906	chr10_64884567_65884567
rs10822201	0.00184905	chr10_64884567_65884567
rs877900	0.00184902	chr3_61981063_62981063
rs2350395	0.00184901	chr6_153891369_154891369
rs17275641	0.001849	chr3_61981063_62981063
rs2565175	0.001849	chr10_64884567_65884567
rs142632891	0.00184899	chr12_24221738_25221738
rs145160741	0.00184896	chr6_153891369_154891369
rs117613102	0.00184895	chr3_61981063_62981063
rs113916097	0.00184892	chr10_96659684_97659684
rs67044923	0.00184891	chr10_64884567_65884567
rs144230199	0.0018489	chr10_64884567_65884567
rs6552032	0.0018489	chr4_67081975_68081975
rs13195740	0.00184889	chr6_153891369_154891369
rs547325029	0.00184889	chr10_64884567_65884567
rs11712054	0.00184889	chr3_61981063_62981063
rs117688413	0.00184888	chr6_153891369_154891369
rs10995762	0.00184888	chr10_64884567_65884567
rs10438943	0.00184887	chr18_32262592_33262592
rs1725402	0.00184887	chr1_90709986_91709986
rs871690	0.00184886	chr10_64884567_65884567
rs12781270	0.00184886	chr10_64884567_65884567
rs2908896	0.00184885	chr16_48454373_49454373
rs35559789	0.00184884	chr3_61981063_62981063
rs9478493	0.00184884	chr6_153891369_154891369
rs78285792	0.00184883	chr12_24221738_25221738
rs6902614	0.00184883	chr6_153891369_154891369
rs72841025	0.00184882	chr17_49801060_50801060
rs7976171	0.00184882	chr12_24221738_25221738
rs34756617	0.00184881	chr3_61981063_62981063
rs75111871	0.0018488	chr16_48454373_49454373
rs4528933	0.0018488	chr3_61981063_62981063
rs148210811	0.00184878	chr6_153891369_154891369
rs113408390	0.00184877	chr10_64884567_65884567
rs58036889	0.00184876	chr3_61981063_62981063
rs2029985	0.00184876	chr12_24221738_25221738
rs1916448	0.00184875	chr10_64884567_65884567
rs145821917	0.00184873	chr10_64884567_65884567
rs2671535	0.00184871	chr10_64884567_65884567
rs112114811	0.00184869	chr10_64884567_65884567
rs2249199	0.00184869	chr10_64884567_65884567
rs79393169	0.00184866	chr10_64884567_65884567
rs1316517	0.00184866	chr6_153891369_154891369
rs61981436	0.00184865	chr14_32799482_33799482
rs10761749	0.00184859	chr10_64884567_65884567
rs1916437	0.00184859	chr10_64884567_65884567
rs151148632	0.00184857	chr14_32799482_33799482
rs10008565	0.00184857	chr4_67081975_68081975
rs2208800	0.00184856	chr6_153891369_154891369
rs12782383	0.00184856	chr10_64884567_65884567
rs1917999	0.00184856	chr17_49801060_50801060
rs113680991	0.00184855	chr14_32799482_33799482
rs2619586	0.00184855	chr10_64884567_65884567
rs12263348	0.00184853	chr10_64884567_65884567
rs2526423	0.00184853	chr3_61981063_62981063
rs56107942	0.00184852	chr6_153891369_154891369
rs2252564	0.00184852	chr10_64884567_65884567
rs1255455	0.0018485	chr10_64884567_65884567
rs145456657	0.0018485	chr10_64884567_65884567
rs17066237	0.00184849	chr3_61981063_62981063
rs712596	0.00184849	chr5_115316948_116316948
rs1916464	0.00184849	chr10_64884567_65884567
rs118163800	0.00184848	chr10_64884567_65884567
rs9397155	0.00184848	chr6_153891369_154891369
rs2619585	0.00184848	chr10_64884567_65884567
rs10740105	0.00184848	chr10_64884567_65884567
rs12780935	0.00184847	chr10_64884567_65884567
rs10995554	0.00184847	chr10_64884567_65884567
rs12782068	0.00184847	chr10_64884567_65884567
rs12783560	0.00184847	chr10_64884567_65884567
rs2393985	0.00184847	chr10_64884567_65884567
rs117482002	0.00184847	chr10_64884567_65884567
rs1916467	0.00184847	chr10_64884567_65884567
rs11497891	0.00184846	chr10_64884567_65884567
rs35661318	0.00184846	chr10_64884567_65884567
rs139233012	0.00184845	chr10_64884567_65884567
rs11047709	0.00184844	chr12_24221738_25221738
rs72776710	0.00184842	chr16_48454373_49454373
rs111660969	0.00184842	chr3_61981063_62981063
rs72958803	0.00184841	chr18_32262592_33262592
rs2392014	0.0018484	chr7_31869148_32869148
rs833631	0.00184836	chr3_61981063_62981063
rs11047700	0.00184835	chr12_24221738_25221738
rs7623576	0.00184835	chr3_61981063_62981063
rs11686210	0.00184834	chr2_25015210_26015210
rs17139687	0.00184833	chr5_115316948_116316948
rs73107148	0.00184829	chr3_61981063_62981063
rs73420532	0.00184829	chr18_32262592_33262592
rs670343	0.00184828	chr2_25015210_26015210
rs6792782	0.00184818	chr3_61981063_62981063
rs569842	0.00184815	chr15_47450095_48588204
rs12195383	0.00184813	chr6_153891369_154891369
rs934610	0.00184813	chr2_25015210_26015210
rs12663284	0.00184812	chr6_153891369_154891369
rs1937586	0.0018481	chr6_153891369_154891369
rs62432747	0.00184802	chr6_153891369_154891369
rs76747388	0.00184801	chr1_90709986_91709986
rs10510879	0.00184801	chr3_61981063_62981063
rs73098559	0.00184796	chr3_61981063_62981063
rs11712126	0.00184794	chr3_61981063_62981063
rs9371298	0.00184791	chr6_153891369_154891369
rs790918	0.00184788	chr6_153891369_154891369
rs9322434	0.00184788	chr6_153891369_154891369
rs897297	0.00184787	chr10_126219576_127219576
rs546749	0.00184786	chr6_153891369_154891369
rs55816833	0.00184783	chr6_153891369_154891369
rs147963965	0.00184782	chr6_153891369_154891369
rs186365771	0.0018478	chr3_61981063_62981063
rs2292245	0.00184779	chr3_61981063_62981063
rs73098561	0.00184773	chr3_61981063_62981063
rs112065159	0.00184767	chr10_63160689_64160689
rs6910758	0.00184765	chr6_153891369_154891369
rs16966763	0.00184764	chr18_32262592_33262592
rs73946509	0.00184763	chr18_32262592_33262592
rs144638724	0.00184757	chr14_32799482_33799482
rs79876833	0.00184757	chr16_48454373_49454373
rs200317860	0.00184757	chr16_48454373_49454373
rs11245409	0.00184755	chr10_126219576_127219576
rs1279332	0.00184752	chr14_32799482_33799482
rs2933628	0.00184752	chr5_115316948_116316948
rs142933737	0.00184752	chr6_153891369_154891369
rs72878167	0.00184751	chr3_61981063_62981063
rs79294394	0.00184749	chr6_153891369_154891369
rs114043731	0.00184747	chr3_61981063_62981063
rs9933148	0.00184747	chr16_48454373_49454373
rs55959079	0.00184747	chr18_32262592_33262592
rs475699	0.00184746	chr18_32262592_33262592
rs9990621	0.00184741	chr4_67081975_68081975
rs17066275	0.00184738	chr3_61981063_62981063
rs304209	0.00184738	chr3_61981063_62981063
rs78016193	0.00184735	chr6_153891369_154891369
rs80320886	0.00184732	chr12_24221738_25221738
rs11081882	0.00184731	chr18_32262592_33262592
rs141899058	0.00184731	chr6_153891369_154891369
rs1677610	0.00184729	chr1_90709986_91709986
rs17440692	0.00184728	chr14_32799482_33799482
rs115309329	0.00184725	chr1_90709986_91709986
rs9302760	0.00184723	chr16_48454373_49454373
rs115289934	0.00184722	chr3_61981063_62981063
rs304212	0.00184721	chr3_61981063_62981063
rs34265201	0.0018472	chr4_67081975_68081975
rs9479760	0.00184717	chr6_153891369_154891369
rs7238665	0.00184716	chr18_32262592_33262592
rs1452081	0.00184714	chr3_61981063_62981063
rs1513137	0.00184712	chr3_61981063_62981063
rs118184589	0.00184711	chr18_32262592_33262592
rs74487423	0.0018471	chr6_153891369_154891369
rs2661884	0.00184704	chr3_61981063_62981063
rs203103	0.00184703	chr17_49801060_50801060
rs1725424	0.001847	chr1_90709986_91709986
rs9371717	0.00184696	chr6_153891369_154891369
rs79503140	0.00184695	chr6_153891369_154891369
rs10995071	0.00184695	chr10_63160689_64160689
rs72953757	0.00184693	chr18_32262592_33262592
rs73842418	0.00184691	chr3_61981063_62981063
rs486854	0.00184689	chr3_61981063_62981063
rs149582187	0.00184687	chr5_115316948_116316948
rs216059	0.00184687	chr3_61981063_62981063
rs7141988	0.00184686	chr14_32799482_33799482
rs6935197	0.00184686	chr6_153891369_154891369
rs4321525	0.00184685	chr3_61981063_62981063
rs78361367	0.00184682	chr5_115316948_116316948
rs1533161	0.00184682	chr3_61981063_62981063
rs150500269	0.0018468	chr6_153891369_154891369
rs9397642	0.00184678	chr6_153891369_154891369
rs12213443	0.00184677	chr6_153891369_154891369
rs58506768	0.00184677	chr6_153891369_154891369
rs1663706	0.00184677	chr1_90709986_91709986
rs80202487	0.00184675	chr3_61981063_62981063
rs2499646	0.00184674	chr6_153891369_154891369
rs6462319	0.00184673	chr7_31869148_32869148
rs374849538	0.00184672	chr18_32262592_33262592
rs997479	0.00184668	chr12_24221738_25221738
rs1513138	0.00184667	chr3_61981063_62981063
rs6775514	0.00184664	chr3_61981063_62981063
rs4981958	0.00184664	chr14_32799482_33799482
rs2921150	0.0018466	chr1_90709986_91709986
rs557951	0.00184659	chr3_61981063_62981063
rs10901771	0.00184658	chr10_126219576_127219576
rs1254698	0.00184658	chr10_126219576_127219576
rs9956732	0.00184655	chr18_32262592_33262592
rs77315118	0.0018465	chr4_67081975_68081975
rs4723211	0.0018465	chr7_31869148_32869148
rs117081103	0.0018465	chr6_153891369_154891369
rs9817767	0.00184649	chr3_61981063_62981063
rs11663065	0.00184646	chr18_32262592_33262592
rs12880202	0.00184646	chr14_32799482_33799482
rs9384132	0.00184645	chr6_153891369_154891369
rs9954973	0.00184644	chr18_32262592_33262592
rs2978357	0.00184643	chr18_32262592_33262592
rs112189974	0.00184642	chr3_61981063_62981063
rs75828330	0.00184642	chr6_153891369_154891369
rs9397630	0.0018464	chr6_153891369_154891369
rs12531102	0.00184637	chr7_31869148_32869148
rs139810006	0.00184635	chr5_115316948_116316948
rs712597	0.00184633	chr5_115316948_116316948
rs77087010	0.00184633	chr12_24221738_25221738
rs77811360	0.00184626	chr4_67081975_68081975
rs62306867	0.00184625	chr4_67081975_68081975
rs28665217	0.00184624	chr6_153891369_154891369
rs79904560	0.00184621	chr3_61981063_62981063
rs149760621	0.00184618	chr14_32799482_33799482
rs11650852	0.00184617	chr17_49801060_50801060
rs7140396	0.00184613	chr14_32799482_33799482
rs74018755	0.00184612	chr16_48454373_49454373
rs149277261	0.0018461	chr16_48454373_49454373
rs996134	0.00184608	chr7_31869148_32869148
rs1362860	0.00184607	chr18_32262592_33262592
rs7764441	0.00184604	chr6_153891369_154891369
rs73092206	0.00184603	chr3_61981063_62981063
rs2062554	0.00184603	chr16_48454373_49454373
rs17099253	0.00184602	chr14_32799482_33799482
rs601146	0.00184599	chr6_153891369_154891369
rs62432758	0.00184599	chr6_153891369_154891369
rs8087816	0.00184596	chr18_32262592_33262592
rs78928478	0.00184593	chr18_32262592_33262592
rs3411	0.00184593	chr3_61981063_62981063
rs12186185	0.00184592	chr4_67081975_68081975
rs67532163	0.00184592	chr6_153891369_154891369
rs59040931	0.00184591	chr3_61981063_62981063
rs1549051	0.00184588	chr18_32262592_33262592
rs2350397	0.00184587	chr6_153891369_154891369
rs61391137	0.00184585	chr18_32262592_33262592
rs17066236	0.00184584	chr3_61981063_62981063
rs954784	0.00184583	chr14_32799482_33799482
rs4799793	0.00184583	chr18_32262592_33262592
rs7635279	0.0018458	chr3_61981063_62981063
rs58927654	0.00184578	chr12_24221738_25221738
rs62242421	0.00184576	chr3_61981063_62981063
rs140501571	0.00184574	chr7_31869148_32869148
rs62242393	0.00184564	chr3_61981063_62981063
rs9371301	0.00184564	chr6_153891369_154891369
rs490658	0.00184563	chr3_61981063_62981063
rs2473548	0.00184562	chr6_153891369_154891369
rs17487919	0.00184561	chr14_32799482_33799482
rs113110358	0.00184559	chr10_63160689_64160689
rs13094648	0.00184556	chr3_61981063_62981063
rs73098522	0.00184547	chr3_61981063_62981063
rs533609	0.00184546	chr6_153891369_154891369
rs111884801	0.00184543	chr6_153891369_154891369
rs56070760	0.0018454	chr18_32262592_33262592
rs6767184	0.00184538	chr3_61981063_62981063
rs60217119	0.00184534	chr14_32799482_33799482
rs11081893	0.00184534	chr18_32262592_33262592
rs144669210	0.00184533	chr4_67081975_68081975
rs1533162	0.00184533	chr3_61981063_62981063
rs6557301	0.00184531	chr6_153891369_154891369
rs116431033	0.0018453	chr2_25015210_26015210
rs4981978	0.0018453	chr14_32799482_33799482
rs56139217	0.00184528	chr10_63160689_64160689
rs3801343	0.00184528	chr7_31869148_32869148
rs2967292	0.00184527	chr16_48454373_49454373
rs9478532	0.00184527	chr6_153891369_154891369
rs9877422	0.00184526	chr3_61981063_62981063
rs6878141	0.00184524	chr5_115316948_116316948
rs71567970	0.00184522	chr6_153891369_154891369
rs9397727	0.00184521	chr6_153891369_154891369
rs12582994	0.00184516	chr12_24221738_25221738
rs55700770	0.00184515	chr7_31869148_32869148
rs73946642	0.00184514	chr18_32262592_33262592
rs4860781	0.00184514	chr4_67081975_68081975
rs1725406	0.00184512	chr1_90709986_91709986
rs150072640	0.00184506	chr18_32262592_33262592
rs12885467	0.00184502	chr14_32799482_33799482
rs11715133	0.00184494	chr3_61981063_62981063
rs117689788	0.00184491	chr10_63160689_64160689
rs12528723	0.00184491	chr6_153891369_154891369
rs77995509	0.0018449	chr4_67081975_68081975
rs9371781	0.00184489	chr6_153891369_154891369
rs9371303	0.00184489	chr6_153891369_154891369
rs11753552	0.00184488	chr6_153891369_154891369
rs10010165	0.00184488	chr4_67081975_68081975
rs11131652	0.00184483	chr4_67081975_68081975
rs7201124	0.00184481	chr16_48454373_49454373
rs73098564	0.00184479	chr3_61981063_62981063
rs112606380	0.00184478	chr6_153891369_154891369
rs73096543	0.00184477	chr3_61981063_62981063
rs73024435	0.00184475	chr6_153891369_154891369
rs77848246	0.00184474	chr10_126219576_127219576
rs1725407	0.00184472	chr1_90709986_91709986
rs73098523	0.00184468	chr3_61981063_62981063
rs9647628	0.00184465	chr6_153891369_154891369
rs34143982	0.00184465	chr3_61981063_62981063
rs9371751	0.00184461	chr6_153891369_154891369
rs75239609	0.00184459	chr12_24221738_25221738
rs73226505	0.00184458	chr4_67081975_68081975
rs13191001	0.00184454	chr6_153891369_154891369
rs115767499	0.00184453	chr6_153891369_154891369
rs118171521	0.00184452	chr6_153891369_154891369
rs9849251	0.00184452	chr3_61981063_62981063
rs61914315	0.0018445	chr12_24221738_25221738
rs17098838	0.00184448	chr14_32799482_33799482
rs3814147	0.00184447	chr10_96659684_97659684
rs518084	0.00184446	chr6_153891369_154891369
rs9397633	0.00184445	chr6_153891369_154891369
rs35028852	0.0018444	chr6_153891369_154891369
rs2038156	0.00184435	chr6_153891369_154891369
rs538579	0.00184434	chr3_61981063_62981063
rs77630078	0.00184432	chr18_32262592_33262592
rs4688329	0.00184432	chr3_61981063_62981063
rs11665396	0.00184428	chr18_32262592_33262592
rs2087871	0.00184427	chr5_115316948_116316948
rs7775208	0.00184426	chr6_153891369_154891369
rs10076570	0.00184426	chr5_115316948_116316948
rs6809897	0.00184425	chr3_61981063_62981063
rs9383675	0.00184425	chr6_153891369_154891369
rs74365610	0.00184424	chr3_61981063_62981063
rs59983530	0.00184422	chr18_32262592_33262592
rs1937595	0.00184421	chr6_153891369_154891369
rs138344256	0.00184419	chr3_61981063_62981063
rs2129237	0.00184415	chr12_24221738_25221738
rs1506743	0.00184415	chr3_61981063_62981063
rs12661996	0.00184413	chr6_153891369_154891369
rs61909872	0.00184411	chr12_24221738_25221738
rs17737557	0.00184408	chr18_32262592_33262592
rs73098532	0.00184405	chr3_61981063_62981063
rs117677311	0.00184405	chr6_153891369_154891369
rs112532926	0.00184399	chr3_61981063_62981063
rs2123141	0.00184397	chr3_61981063_62981063
rs9384128	0.00184394	chr6_153891369_154891369
rs140236558	0.00184394	chr6_153891369_154891369
rs4456582	0.00184394	chr18_32262592_33262592
rs9873853	0.00184389	chr3_61981063_62981063
rs112152219	0.00184388	chr18_32262592_33262592
rs6815091	0.00184387	chr4_67081975_68081975
rs115882449	0.00184387	chr3_61981063_62981063
rs1937590	0.00184386	chr6_153891369_154891369
rs72852533	0.00184386	chr2_25015210_26015210
rs9371730	0.00184385	chr6_153891369_154891369
rs2588959	0.00184384	chr10_63160689_64160689
rs4688328	0.00184384	chr3_61981063_62981063
rs9784771	0.0018438	chr6_153891369_154891369
rs2787724	0.00184376	chr10_63160689_64160689
rs189554824	0.0018437	chr3_61981063_62981063
rs201482980	0.00184368	chr4_67081975_68081975
rs1383287	0.00184367	chr18_32262592_33262592
rs73786798	0.00184367	chr6_153891369_154891369
rs35391208	0.00184366	chr1_90709986_91709986
rs73108358	0.00184362	chr3_61981063_62981063
rs7768635	0.00184362	chr6_153891369_154891369
rs113104288	0.00184358	chr6_153891369_154891369
rs59029463	0.00184358	chr14_32799482_33799482
rs34902696	0.00184357	chr12_24221738_25221738
rs147768645	0.00184357	chr5_115316948_116316948
rs639304	0.00184351	chr18_32262592_33262592
rs149430620	0.0018435	chr3_61981063_62981063
rs11718938	0.00184347	chr3_61981063_62981063
rs551977660	0.00184347	chr1_90709986_91709986
rs11018545	0.00184346	chr11_88232154_89232154
rs78899381	0.00184346	chr3_61981063_62981063
rs2089354	0.00184341	chr3_61981063_62981063
rs1663709	0.0018434	chr1_90709986_91709986
rs140628985	0.00184338	chr3_61981063_62981063
rs9397641	0.00184337	chr6_153891369_154891369
rs1506747	0.00184335	chr3_61981063_62981063
rs146455082	0.00184334	chr17_49801060_50801060
rs6907599	0.0018433	chr6_153891369_154891369
rs2659467	0.00184328	chr3_61981063_62981063
rs2938145	0.00184323	chr17_49801060_50801060
rs73096600	0.00184319	chr3_61981063_62981063
rs6901970	0.00184319	chr6_153891369_154891369
rs60100702	0.00184315	chr6_153891369_154891369
rs73107679	0.00184307	chr3_61981063_62981063
rs73946666	0.00184307	chr18_32262592_33262592
rs530864	0.00184307	chr6_153891369_154891369
rs12489973	0.00184305	chr3_61981063_62981063
rs7242309	0.00184303	chr18_32262592_33262592
rs62432709	0.00184302	chr6_153891369_154891369
rs77188831	0.00184301	chr3_61981063_62981063
rs9825965	0.00184299	chr3_61981063_62981063
rs114266327	0.00184298	chr3_61981063_62981063
rs587920	0.00184296	chr15_47450095_48588204
rs73095205	0.00184294	chr3_61981063_62981063
rs17440720	0.00184289	chr14_32799482_33799482
rs2221910	0.00184289	chr3_61981063_62981063
rs6809056	0.0018428	chr3_61981063_62981063
rs1957646	0.00184279	chr14_32799482_33799482
rs66565757	0.00184274	chr16_48454373_49454373
rs304206	0.00184274	chr3_61981063_62981063
rs73108372	0.00184271	chr3_61981063_62981063
rs9384157	0.00184271	chr6_153891369_154891369
rs524969	0.00184271	chr18_32262592_33262592
rs1973022	0.00184271	chr3_61981063_62981063
rs10518020	0.00184271	chr4_67081975_68081975
rs9853977	0.0018427	chr3_61981063_62981063
rs35310651	0.00184266	chr17_49801060_50801060
rs1567092	0.00184266	chr3_61981063_62981063
rs58091687	0.00184266	chr3_61981063_62981063
rs796914	0.00184265	chr6_153891369_154891369
rs66964413	0.0018426	chr10_63160689_64160689
rs12179877	0.00184253	chr6_153891369_154891369
rs78800343	0.00184252	chr6_153891369_154891369
rs11715431	0.00184246	chr3_61981063_62981063
rs12327035	0.00184245	chr18_32262592_33262592
rs72792187	0.00184245	chr2_25015210_26015210
rs833645	0.00184239	chr3_61981063_62981063
rs9835525	0.00184238	chr3_61981063_62981063
rs9384134	0.00184234	chr6_153891369_154891369
rs9371305	0.00184233	chr6_153891369_154891369
rs115393251	0.00184231	chr1_90709986_91709986
rs3002157	0.00184231	chr1_90709986_91709986
rs72833363	0.00184227	chr10_63160689_64160689
rs16917118	0.00184227	chr10_63160689_64160689
rs78290575	0.00184226	chr5_115316948_116316948
rs147362296	0.00184224	chr3_61981063_62981063
rs6487429	0.00184215	chr12_24221738_25221738
rs7805250	0.00184214	chr7_31869148_32869148
rs355315	0.00184213	chr18_32262592_33262592
rs117952514	0.00184211	chr10_63160689_64160689
rs613030	0.00184211	chr6_153891369_154891369
rs56389750	0.00184209	chr3_61981063_62981063
rs1725393	0.00184206	chr1_90709986_91709986
rs12147529	0.00184206	chr14_32799482_33799482
rs9834224	0.00184204	chr3_61981063_62981063
rs183393275	0.001842	chr18_32262592_33262592
rs116130350	0.00184199	chr3_61981063_62981063
rs143780908	0.00184198	chr6_153891369_154891369
rs532320678	0.00184195	chr2_25015210_26015210
rs547641659	0.00184195	chr2_25015210_26015210
rs282108	0.00184195	chr6_153891369_154891369
rs215596	0.00184193	chr7_31869148_32869148
rs9673133	0.00184191	chr16_48454373_49454373
rs73566345	0.00184188	chr6_153891369_154891369
rs3923578	0.00184186	chr12_24221738_25221738
rs7456545	0.00184185	chr7_31869148_32869148
rs6906652	0.00184184	chr6_153891369_154891369
rs9371720	0.00184179	chr6_153891369_154891369
rs78298888	0.00184176	chr3_61981063_62981063
rs77127651	0.00184174	chr3_61981063_62981063
rs80013270	0.00184173	chr18_32262592_33262592
rs10490886	0.00184173	chr3_61981063_62981063
rs1748278	0.00184173	chr6_153891369_154891369
rs140281310	0.00184173	chr18_32262592_33262592
rs80227478	0.00184168	chr3_61981063_62981063
rs117594307	0.00184165	chr18_32262592_33262592
rs61319853	0.00184165	chr18_32262592_33262592
rs79582733	0.00184162	chr3_61981063_62981063
rs141181018	0.00184161	chr7_31869148_32869148
rs17066139	0.0018416	chr3_61981063_62981063
rs146256516	0.00184157	chr3_61981063_62981063
rs7186883	0.00184154	chr16_48454373_49454373
rs1839419	0.00184148	chr4_67081975_68081975
rs185267011	0.00184147	chr3_61981063_62981063
rs10518015	0.00184145	chr4_67081975_68081975
rs11079990	0.00184144	chr17_49801060_50801060
rs601509	0.00184143	chr6_153891369_154891369
rs9673636	0.00184143	chr16_48454373_49454373
rs906835	0.00184138	chr18_32262592_33262592
rs4665746	0.00184136	chr2_25015210_26015210
rs146372007	0.00184136	chr17_49801060_50801060
rs112629553	0.00184135	chr3_61981063_62981063
rs13035239	0.00184133	chr2_25015210_26015210
rs484891	0.00184132	chr3_61981063_62981063
rs76174726	0.00184131	chr6_153891369_154891369
rs118156032	0.0018413	chr10_126219576_127219576
rs79548295	0.00184128	chr2_25015210_26015210
rs304196	0.00184128	chr3_61981063_62981063
rs2300850	0.00184128	chr14_32799482_33799482
rs10483427	0.00184127	chr14_32799482_33799482
rs7234950	0.00184125	chr18_32262592_33262592
rs355308	0.00184125	chr18_32262592_33262592
rs12492078	0.00184122	chr3_61981063_62981063
rs57564385	0.0018412	chr4_67081975_68081975
rs304204	0.0018412	chr3_61981063_62981063
rs58195567	0.00184119	chr7_31869148_32869148
rs1877519	0.00184119	chr4_67081975_68081975
rs7760028	0.00184118	chr6_153891369_154891369
rs6938958	0.00184118	chr6_153891369_154891369
rs2392015	0.00184118	chr7_31869148_32869148
rs511638	0.00184117	chr18_32262592_33262592
rs62651283	0.00184111	chr6_153891369_154891369
rs75479569	0.00184111	chr3_61981063_62981063
rs4032312	0.00184107	chr6_153891369_154891369
rs2661890	0.00184105	chr3_61981063_62981063
rs687846	0.00184101	chr6_153891369_154891369
rs1398551	0.00184097	chr4_67081975_68081975
rs547809467	0.00184096	chr6_153891369_154891369
rs9383669	0.00184096	chr6_153891369_154891369
rs2028316	0.00184095	chr15_47450095_48588204
rs73946634	0.00184095	chr18_32262592_33262592
rs9479854	0.00184092	chr6_153891369_154891369
rs16951393	0.00184087	chr17_49801060_50801060
rs349158	0.00184083	chr3_61981063_62981063
rs80159722	0.00184083	chr7_31869148_32869148
rs139045672	0.00184081	chr4_67081975_68081975
rs117138435	0.0018408	chr2_25015210_26015210
rs11081896	0.00184079	chr18_32262592_33262592
rs112632374	0.00184078	chr6_153891369_154891369
rs74732334	0.00184076	chr3_61981063_62981063
rs545148	0.00184074	chr3_61981063_62981063
rs17087208	0.00184073	chr4_67081975_68081975
rs74415492	0.00184073	chr6_153891369_154891369
rs629680	0.00184073	chr6_153891369_154891369
rs2366422	0.00184065	chr3_61981063_62981063
rs153614	0.00184065	chr5_115316948_116316948
rs11717546	0.00184062	chr3_61981063_62981063
rs2289087	0.0018406	chr2_25015210_26015210
rs77737618	0.0018406	chr4_67081975_68081975
rs111270535	0.0018406	chr16_48454373_49454373
rs576265	0.00184059	chr3_61981063_62981063
rs12197423	0.00184059	chr6_153891369_154891369
rs1355546	0.00184057	chr3_61981063_62981063
rs4570942	0.00184054	chr18_32262592_33262592
rs546138	0.00184051	chr10_96659684_97659684
rs7229515	0.0018405	chr18_32262592_33262592
rs73096566	0.00184047	chr3_61981063_62981063
rs76328680	0.00184046	chr6_153891369_154891369
rs191558	0.00184045	chr3_61981063_62981063
rs116890913	0.00184044	chr14_32799482_33799482
rs3931636	0.00184043	chr18_32262592_33262592
rs189528390	0.00184041	chr3_61981063_62981063
rs34212624	0.00184038	chr3_61981063_62981063
rs611357	0.00184037	chr6_153891369_154891369
rs59758018	0.00184035	chr6_153891369_154891369
rs11707381	0.0018403	chr3_61981063_62981063
rs34627919	0.0018403	chr4_67081975_68081975
rs146734288	0.00184029	chr2_57488194_59953348
rs72841056	0.00184028	chr17_49801060_50801060
rs9383674	0.00184027	chr6_153891369_154891369
rs643443	0.00184024	chr6_153891369_154891369
rs4920905	0.00184022	chr5_115316948_116316948
rs35565866	0.00184017	chr7_31869148_32869148
rs689219	0.00184013	chr6_153891369_154891369
rs11864049	0.00184011	chr16_48454373_49454373
rs28854775	0.00184011	chr3_61981063_62981063
rs62243878	0.0018401	chr3_61981063_62981063
rs7241893	0.00184009	chr18_32262592_33262592
rs62434349	0.00184009	chr6_153891369_154891369
rs73101300	0.00184004	chr3_61981063_62981063
rs11156751	0.00184003	chr14_32799482_33799482
rs11709575	0.00184001	chr3_61981063_62981063
rs610040	0.00183992	chr6_153891369_154891369
rs17067164	0.00183992	chr3_61981063_62981063
rs189402655	0.0018399	chr12_24221738_25221738
rs79703547	0.0018399	chr3_61981063_62981063
rs72672255	0.00183989	chr14_32799482_33799482
rs7772378	0.00183989	chr6_153891369_154891369
rs62433593	0.00183983	chr6_153891369_154891369
rs111656643	0.00183981	chr6_153891369_154891369
rs2079267	0.0018398	chr3_61981063_62981063
rs9664767	0.00183978	chr10_126219576_127219576
rs2659463	0.00183977	chr3_61981063_62981063
rs17084671	0.00183976	chr6_153891369_154891369
rs2080867	0.00183975	chr5_115316948_116316948
rs4258314	0.00183974	chr10_96659684_97659684
rs34538362	0.00183974	chr4_67081975_68081975
rs559482842	0.00183972	chr6_153891369_154891369
rs533682699	0.00183972	chr6_153891369_154891369
rs16965818	0.00183972	chr18_32262592_33262592
rs10743526	0.00183971	chr12_24221738_25221738
rs4401110	0.0018397	chr18_32262592_33262592
rs111982527	0.00183969	chr3_61981063_62981063
rs2908915	0.00183969	chr16_48454373_49454373
rs115642785	0.00183968	chr18_32262592_33262592
rs660094	0.00183967	chr6_153891369_154891369
rs11130874	0.00183966	chr3_61981063_62981063
rs2971929	0.00183962	chr3_61981063_62981063
rs349157	0.00183962	chr3_61981063_62981063
rs62432754	0.00183961	chr6_153891369_154891369
rs2787735	0.0018396	chr10_63160689_64160689
rs165316	0.00183956	chr1_90709986_91709986
rs9397647	0.00183955	chr6_153891369_154891369
rs78149629	0.00183954	chr16_48454373_49454373
rs62145372	0.00183954	chr2_57488194_59953348
rs112372788	0.00183947	chr6_153891369_154891369
rs631035	0.00183942	chr6_153891369_154891369
rs116711821	0.00183941	chr1_90709986_91709986
rs578796	0.00183939	chr6_153891369_154891369
rs349156	0.00183939	chr3_61981063_62981063
rs6791264	0.00183938	chr3_61981063_62981063
rs573433	0.00183937	chr6_153891369_154891369
rs643809	0.00183936	chr6_153891369_154891369
rs115454548	0.00183925	chr3_61981063_62981063
rs2748836	0.00183923	chr14_32799482_33799482
rs9877248	0.00183923	chr3_61981063_62981063
rs138231415	0.00183921	chr18_32262592_33262592
rs1615384	0.0018392	chr1_90709986_91709986
rs3810022	0.00183917	chr18_32262592_33262592
rs9384129	0.00183913	chr6_153891369_154891369
rs35496625	0.00183912	chr6_153891369_154891369
rs73092292	0.00183912	chr3_61981063_62981063
rs73576863	0.0018391	chr6_153891369_154891369
rs681194	0.00183908	chr6_153891369_154891369
rs6809259	0.00183908	chr3_61981063_62981063
rs10182458	0.00183908	chr2_25015210_26015210
rs573541	0.00183908	chr6_153891369_154891369
rs74809870	0.00183907	chr3_61981063_62981063
rs28545346	0.00183906	chr18_32262592_33262592
rs34281113	0.00183905	chr3_61981063_62981063
rs113715472	0.00183904	chr3_61981063_62981063
rs751874	0.00183904	chr16_48454373_49454373
rs67666938	0.00183902	chr3_61981063_62981063
rs73098506	0.00183902	chr3_61981063_62981063
rs7640546	0.00183901	chr3_61981063_62981063
rs1748284	0.00183901	chr6_153891369_154891369
rs11047295	0.00183895	chr12_24221738_25221738
rs138394704	0.00183894	chr3_61981063_62981063
rs72825281	0.00183894	chr10_63160689_64160689
rs75118280	0.00183893	chr3_61981063_62981063
rs7676173	0.00183892	chr4_67081975_68081975
rs486149	0.00183888	chr12_24221738_25221738
rs472615	0.00183884	chr6_153891369_154891369
rs56341633	0.00183883	chr6_153891369_154891369
rs1957006	0.0018388	chr14_32799482_33799482
rs613515	0.00183879	chr6_153891369_154891369
rs6445271	0.00183879	chr3_61981063_62981063
rs17216393	0.00183877	chr10_63160689_64160689
rs3824801	0.00183873	chr10_126219576_127219576
rs9961395	0.00183872	chr18_32262592_33262592
rs73786787	0.00183871	chr6_153891369_154891369
rs871071	0.00183871	chr6_153891369_154891369
rs6776257	0.00183869	chr3_61981063_62981063
rs4077066	0.00183862	chr6_153891369_154891369
rs142151297	0.00183859	chr7_31869148_32869148
rs2089352	0.00183858	chr3_61981063_62981063
rs117114325	0.00183857	chr16_48454373_49454373
rs13083204	0.00183857	chr3_61981063_62981063
rs9383672	0.00183856	chr6_153891369_154891369
rs1677608	0.00183853	chr1_90709986_91709986
rs9937129	0.00183853	chr16_48454373_49454373
rs201834014	0.00183853	chr18_32262592_33262592
rs55838436	0.00183852	chr3_61981063_62981063
rs4398425	0.00183851	chr3_61981063_62981063
rs12946442	0.00183851	chr17_49801060_50801060
rs117223634	0.00183851	chr6_153891369_154891369
rs35645049	0.00183849	chr10_126219576_127219576
rs62436214	0.00183847	chr6_153891369_154891369
rs80295024	0.00183847	chr3_61981063_62981063
rs55903920	0.00183847	chr16_48454373_49454373
rs488966	0.00183846	chr6_153891369_154891369
rs116179491	0.00183845	chr3_61981063_62981063
rs185095703	0.00183844	chr7_31869148_32869148
rs2040298	0.00183843	chr18_32262592_33262592
rs3784191	0.00183843	chr14_32799482_33799482
rs149134853	0.00183843	chr6_153891369_154891369
rs626174	0.00183843	chr6_153891369_154891369
rs9371741	0.00183841	chr6_153891369_154891369
rs1725405	0.00183838	chr1_90709986_91709986
rs62243552	0.00183836	chr3_61981063_62981063
rs6778288	0.00183836	chr3_61981063_62981063
rs6737356	0.00183835	chr2_25015210_26015210
rs142745771	0.00183835	chr3_61981063_62981063
rs73414869	0.00183834	chr18_32262592_33262592
rs78002980	0.00183834	chr3_61981063_62981063
rs4688127	0.00183833	chr3_61981063_62981063
rs6726261	0.00183831	chr2_25015210_26015210
rs77577884	0.0018383	chr6_153891369_154891369
rs2048064	0.00183829	chr3_61981063_62981063
rs6809406	0.00183826	chr3_61981063_62981063
rs73786790	0.00183826	chr6_153891369_154891369
rs4440475	0.00183824	chr6_153891369_154891369
rs10771088	0.00183824	chr12_24221738_25221738
rs114198103	0.00183824	chr3_61981063_62981063
rs7750888	0.00183823	chr6_153891369_154891369
rs17066679	0.00183821	chr3_61981063_62981063
rs2606120	0.00183821	chr10_63160689_64160689
rs7158720	0.00183821	chr14_32799482_33799482
rs12498820	0.00183819	chr4_67081975_68081975
rs4994163	0.00183819	chr3_61981063_62981063
rs582542	0.00183818	chr6_153891369_154891369
rs9371749	0.00183817	chr6_153891369_154891369
rs12055771	0.00183816	chr6_153891369_154891369
rs9371299	0.00183814	chr6_153891369_154891369
rs78401466	0.00183814	chr6_153891369_154891369
rs113383323	0.00183813	chr7_31869148_32869148
rs62436212	0.00183813	chr6_153891369_154891369
rs62243554	0.00183812	chr3_61981063_62981063
rs626150	0.00183811	chr6_153891369_154891369
rs117265149	0.00183809	chr16_48454373_49454373
rs9869903	0.00183808	chr3_61981063_62981063
rs61981139	0.00183807	chr14_32799482_33799482
rs6557341	0.00183806	chr6_153891369_154891369
rs62436210	0.00183806	chr6_153891369_154891369
rs4643012	0.00183806	chr10_96659684_97659684
rs77973255	0.00183803	chr14_32799482_33799482
rs190126229	0.00183803	chr4_67081975_68081975
rs60027756	0.00183801	chr6_153891369_154891369
rs2659466	0.00183799	chr3_61981063_62981063
rs10072350	0.00183799	chr5_115316948_116316948
rs12209025	0.00183797	chr6_83893942_84893942
rs9397159	0.00183796	chr6_153891369_154891369
rs13386412	0.00183796	chr2_57488194_59953348
rs17066238	0.00183796	chr3_61981063_62981063
rs115674979	0.00183796	chr3_61981063_62981063
rs9371735	0.00183796	chr6_153891369_154891369
rs574841290	0.00183796	chr12_24221738_25221738
rs72881266	0.00183795	chr3_61981063_62981063
rs553918947	0.00183794	chr4_67081975_68081975
rs4688282	0.00183786	chr3_61981063_62981063
rs9397653	0.00183786	chr6_153891369_154891369
rs34393237	0.00183785	chr2_57488194_59953348
rs4799380	0.00183784	chr18_32262592_33262592
rs833630	0.00183784	chr3_61981063_62981063
rs519233	0.00183783	chr6_153891369_154891369
rs62243315	0.00183782	chr3_61981063_62981063
rs4296898	0.00183778	chr6_153891369_154891369
rs628648	0.00183778	chr6_153891369_154891369
rs7150386	0.00183777	chr14_32799482_33799482
rs3894959	0.00183777	chr3_61981063_62981063
rs1992192	0.00183775	chr3_61981063_62981063
rs80035921	0.00183775	chr6_153891369_154891369
rs62243507	0.00183773	chr3_61981063_62981063
rs114277146	0.0018377	chr3_61981063_62981063
rs62436213	0.0018377	chr6_153891369_154891369
rs75695151	0.0018377	chr18_32262592_33262592
rs790920	0.00183766	chr6_153891369_154891369
rs56144671	0.00183761	chr7_31869148_32869148
rs11717534	0.00183761	chr3_61981063_62981063
rs73096515	0.00183758	chr3_61981063_62981063
rs10505932	0.00183757	chr12_24221738_25221738
rs73786758	0.00183753	chr6_153891369_154891369
rs1491969	0.00183752	chr3_61981063_62981063
rs7187779	0.00183751	chr16_48454373_49454373
rs13099959	0.0018375	chr3_61981063_62981063
rs1375887	0.00183747	chr4_67081975_68081975
rs10275837	0.00183746	chr7_31869148_32869148
rs9371728	0.00183745	chr6_153891369_154891369
rs73948104	0.00183745	chr18_32262592_33262592
rs74469384	0.00183742	chr3_61981063_62981063
rs304223	0.00183741	chr3_61981063_62981063
rs56394557	0.0018374	chr6_153891369_154891369
rs67807135	0.00183739	chr4_67081975_68081975
rs4688327	0.00183734	chr3_61981063_62981063
rs496184	0.00183732	chr3_61981063_62981063
rs6507111	0.0018373	chr18_32262592_33262592
rs9371731	0.00183729	chr6_153891369_154891369
rs2499649	0.00183726	chr6_153891369_154891369
rs73576868	0.00183724	chr6_153891369_154891369
rs114390979	0.00183723	chr3_61981063_62981063
rs34784697	0.00183722	chr1_90709986_91709986
rs72799678	0.00183722	chr2_25015210_26015210
rs140170363	0.00183718	chr18_32262592_33262592
rs9910201	0.00183718	chr17_49801060_50801060
rs9841379	0.00183716	chr3_61981063_62981063
rs573302	0.00183716	chr3_61981063_62981063
rs56053981	0.00183716	chr18_32262592_33262592
rs10490776	0.00183715	chr3_61981063_62981063
rs78347963	0.00183715	chr3_61981063_62981063
rs523320	0.00183715	chr3_61981063_62981063
rs9479850	0.00183715	chr6_153891369_154891369
rs58596769	0.00183715	chr18_32262592_33262592
rs833678	0.00183712	chr3_61981063_62981063
rs17645004	0.00183711	chr18_32262592_33262592
rs12515323	0.00183711	chr5_115316948_116316948
rs612665	0.0018371	chr6_153891369_154891369
rs2728847	0.00183703	chr12_24221738_25221738
rs1725401	0.00183703	chr1_90709986_91709986
rs1294105	0.00183702	chr6_153891369_154891369
rs61391164	0.00183701	chr3_61981063_62981063
rs12605596	0.00183699	chr18_32262592_33262592
rs77625868	0.00183698	chr3_61981063_62981063
rs17099579	0.00183697	chr14_32799482_33799482
rs10775458	0.00183697	chr18_32262592_33262592
rs7774078	0.00183695	chr6_153891369_154891369
rs1748288	0.00183692	chr6_153891369_154891369
rs73108320	0.00183691	chr3_61981063_62981063
rs537745138	0.00183691	chr7_31869148_32869148
rs9830865	0.0018369	chr3_61981063_62981063
rs9479789	0.00183689	chr6_153891369_154891369
rs12176528	0.00183682	chr6_153891369_154891369
rs3894958	0.0018368	chr3_61981063_62981063
rs79352054	0.00183678	chr6_153891369_154891369
rs1588268	0.00183677	chr5_115316948_116316948
rs11155978	0.00183676	chr6_153891369_154891369
rs147705475	0.00183675	chr16_48454373_49454373
rs138613502	0.00183673	chr6_153891369_154891369
rs1569244	0.00183673	chr3_61981063_62981063
rs9949546	0.00183673	chr18_32262592_33262592
rs76897269	0.00183672	chr6_153891369_154891369
rs72720357	0.0018367	chr1_90709986_91709986
rs76567420	0.00183667	chr6_153891369_154891369
rs7677649	0.00183661	chr4_67081975_68081975
rs115523770	0.00183659	chr10_63160689_64160689
rs77379071	0.00183659	chr3_61981063_62981063
rs9939368	0.00183658	chr16_48454373_49454373
rs10022342	0.00183656	chr4_67081975_68081975
rs73266957	0.00183653	chr14_32799482_33799482
rs60707704	0.00183653	chr6_153891369_154891369
rs355316	0.0018365	chr18_32262592_33262592
rs58308313	0.00183649	chr6_153891369_154891369
rs61974881	0.00183646	chr14_32799482_33799482
rs7746397	0.00183645	chr6_153891369_154891369
rs58649458	0.00183641	chr6_153891369_154891369
rs304205	0.0018364	chr3_61981063_62981063
rs13313979	0.00183637	chr3_61981063_62981063
rs11047527	0.00183636	chr12_24221738_25221738
rs1813562	0.00183636	chr7_31869148_32869148
rs11923718	0.00183635	chr3_61981063_62981063
rs17065829	0.00183635	chr3_61981063_62981063
rs3112387	0.00183634	chr3_61981063_62981063
rs73946700	0.00183634	chr18_32262592_33262592
rs72874416	0.00183633	chr3_61981063_62981063
rs116101835	0.00183633	chr3_61981063_62981063
rs6801751	0.00183632	chr3_61981063_62981063
rs1538338	0.0018363	chr6_153891369_154891369
rs75812871	0.00183628	chr18_32262592_33262592
rs17087811	0.00183628	chr4_67081975_68081975
rs2588962	0.00183627	chr10_63160689_64160689
rs9479851	0.00183627	chr6_153891369_154891369
rs60235871	0.00183626	chr3_61981063_62981063
rs17556884	0.00183626	chr18_32262592_33262592
rs13125404	0.00183623	chr4_67081975_68081975
rs76162235	0.00183623	chr3_61981063_62981063
rs78689068	0.00183622	chr3_61981063_62981063
rs28415458	0.00183621	chr7_31869148_32869148
rs17066270	0.0018362	chr3_61981063_62981063
rs9936004	0.00183619	chr16_48454373_49454373
rs9384133	0.00183619	chr6_153891369_154891369
rs1859404	0.00183618	chr3_61981063_62981063
rs78815861	0.00183616	chr3_61981063_62981063
rs1918758	0.00183614	chr6_153891369_154891369
rs2469452	0.00183614	chr18_32262592_33262592
rs712595	0.00183613	chr5_115316948_116316948
rs76450414	0.00183612	chr12_24221738_25221738
rs9855708	0.00183611	chr3_61981063_62981063
rs9478539	0.00183611	chr6_153891369_154891369
rs9478447	0.00183608	chr6_153891369_154891369
rs80347446	0.00183607	chr10_96659684_97659684
rs113636397	0.00183607	chr16_48454373_49454373
rs1125425	0.00183605	chr18_32262592_33262592
rs7778443	0.00183604	chr7_31869148_32869148
rs62456298	0.001836	chr7_31869148_32869148
rs1781632	0.00183599	chr6_153891369_154891369
rs151218546	0.00183597	chr10_63160689_64160689
rs58022161	0.00183596	chr18_32262592_33262592
rs79468002	0.00183594	chr7_31869148_32869148
rs1748290	0.00183593	chr6_153891369_154891369
rs1748291	0.00183593	chr6_153891369_154891369
rs483828	0.00183593	chr3_61981063_62981063
rs4688296	0.0018359	chr3_61981063_62981063
rs12665532	0.0018359	chr6_153891369_154891369
rs517049	0.00183589	chr18_32262592_33262592
rs12179807	0.00183589	chr6_153891369_154891369
rs9820366	0.00183588	chr3_61981063_62981063
rs77636742	0.00183588	chr18_32262592_33262592
rs775011	0.00183586	chr12_24221738_25221738
rs4860797	0.00183586	chr4_67081975_68081975
rs4326244	0.00183586	chr6_153891369_154891369
rs76266366	0.00183584	chr3_61981063_62981063
rs10882590	0.00183583	chr10_96659684_97659684
rs1781630	0.00183582	chr6_153891369_154891369
rs73576866	0.0018358	chr6_153891369_154891369
rs57763095	0.0018358	chr3_61981063_62981063
rs79186075	0.0018358	chr6_153891369_154891369
rs712578	0.00183579	chr5_115316948_116316948
rs111597679	0.00183578	chr4_67081975_68081975
rs12202842	0.00183578	chr6_153891369_154891369
rs12661209	0.00183577	chr6_153891369_154891369
rs1653892	0.00183573	chr7_31869148_32869148
rs12665293	0.00183573	chr6_153891369_154891369
rs6788675	0.00183573	chr3_61981063_62981063
rs9479758	0.00183571	chr6_153891369_154891369
rs1748289	0.0018357	chr6_153891369_154891369
rs2745448	0.00183568	chr6_153891369_154891369
rs645581	0.00183566	chr6_153891369_154891369
rs9848860	0.00183563	chr3_61981063_62981063
rs142024974	0.0018356	chr7_31869148_32869148
rs1241076	0.00183558	chr18_32262592_33262592
rs2606086	0.00183558	chr10_63160689_64160689
rs6791296	0.00183555	chr3_61981063_62981063
rs113560230	0.00183553	chr6_153891369_154891369
rs10499307	0.00183552	chr6_153891369_154891369
rs1781628	0.00183551	chr6_153891369_154891369
rs145834127	0.00183549	chr18_32262592_33262592
rs7141313	0.00183548	chr14_32799482_33799482
rs73102742	0.00183546	chr3_61981063_62981063
rs56207114	0.00183546	chr18_32262592_33262592
rs74931533	0.00183545	chr12_24221738_25221738
rs140797604	0.00183545	chr18_32262592_33262592
rs73946697	0.0018354	chr18_32262592_33262592
rs9479677	0.00183539	chr6_153891369_154891369
rs12436285	0.00183538	chr14_32799482_33799482
rs1496905	0.00183537	chr15_47450095_48588204
rs60230840	0.00183534	chr6_153891369_154891369
rs9841571	0.00183534	chr3_61981063_62981063
rs9867870	0.00183533	chr3_61981063_62981063
rs304199	0.00183533	chr3_61981063_62981063
rs4688322	0.00183533	chr3_61981063_62981063
rs7088355	0.00183529	chr10_63160689_64160689
rs4624880	0.00183526	chr6_153891369_154891369
rs6923231	0.00183525	chr6_153891369_154891369
rs6766993	0.00183523	chr3_61981063_62981063
rs9932817	0.00183522	chr16_48454373_49454373
rs9826860	0.00183522	chr3_61981063_62981063
rs36200366	0.00183521	chr7_31869148_32869148
rs11047424	0.00183518	chr12_24221738_25221738
rs9871763	0.00183517	chr3_61981063_62981063
rs1748285	0.00183514	chr6_153891369_154891369
rs142284648	0.00183514	chr6_153891369_154891369
rs4963775	0.00183514	chr12_24221738_25221738
rs4688321	0.00183513	chr3_61981063_62981063
rs17687518	0.00183512	chr3_61981063_62981063
rs10517981	0.00183509	chr4_67081975_68081975
rs964485	0.00183508	chr3_61981063_62981063
rs75668896	0.00183505	chr10_96659684_97659684
rs73576871	0.00183503	chr6_153891369_154891369
rs6445270	0.00183501	chr3_61981063_62981063
rs1748292	0.00183501	chr6_153891369_154891369
rs77036836	0.001835	chr6_153891369_154891369
rs1781626	0.00183496	chr6_153891369_154891369
rs11719211	0.00183495	chr3_61981063_62981063
rs12485609	0.00183495	chr3_61981063_62981063
rs79296206	0.00183494	chr3_61981063_62981063
rs6932446	0.00183494	chr6_153891369_154891369
rs11847174	0.00183492	chr14_32799482_33799482
rs4665784	0.0018349	chr2_25015210_26015210
rs9397640	0.0018349	chr6_153891369_154891369
rs67777071	0.0018349	chr3_61981063_62981063
rs1508411	0.00183489	chr3_61981063_62981063
rs17276855	0.00183488	chr3_61981063_62981063
rs62243522	0.00183485	chr3_61981063_62981063
rs17486543	0.00183479	chr14_32799482_33799482
rs164905	0.00183479	chr1_90709986_91709986
rs76244999	0.00183478	chr3_61981063_62981063
rs525479	0.00183478	chr6_153891369_154891369
rs6796109	0.00183477	chr3_61981063_62981063
rs6934033	0.00183476	chr6_153891369_154891369
rs10180361	0.00183476	chr2_25015210_26015210
rs11713068	0.00183475	chr3_61981063_62981063
rs114778577	0.00183472	chr3_61981063_62981063
rs10490888	0.00183472	chr3_61981063_62981063
rs6900343	0.00183471	chr6_153891369_154891369
rs487825	0.00183471	chr3_61981063_62981063
rs1545429	0.00183469	chr4_67081975_68081975
rs624789	0.00183469	chr18_32262592_33262592
rs4537160	0.00183469	chr6_153891369_154891369
rs140990217	0.00183468	chr18_32262592_33262592
rs1904804	0.00183467	chr18_32262592_33262592
rs73790811	0.00183466	chr6_153891369_154891369
rs6919243	0.00183464	chr6_153891369_154891369
rs719590	0.00183463	chr3_61981063_62981063
rs9878161	0.0018346	chr3_61981063_62981063
rs282109	0.0018346	chr6_153891369_154891369
rs10180261	0.00183458	chr2_25015210_26015210
rs72825284	0.00183458	chr10_63160689_64160689
rs17066699	0.00183457	chr3_61981063_62981063
rs112598394	0.00183456	chr3_61981063_62981063
rs78038983	0.00183455	chr6_153891369_154891369
rs6445295	0.00183454	chr3_61981063_62981063
rs73096544	0.00183454	chr3_61981063_62981063
rs282097	0.00183453	chr6_153891369_154891369
rs71612784	0.00183452	chr4_67081975_68081975
rs61850495	0.00183452	chr10_63160689_64160689
rs67975136	0.00183451	chr3_61981063_62981063
rs9322446	0.0018345	chr6_153891369_154891369
rs145443869	0.00183449	chr14_32799482_33799482
rs862985	0.00183447	chr3_61981063_62981063
rs1572662	0.00183446	chr6_153891369_154891369
rs1781629	0.00183446	chr6_153891369_154891369
rs1786605	0.00183444	chr18_32262592_33262592
rs9964137	0.00183444	chr18_32262592_33262592
rs148118540	0.00183444	chr3_61981063_62981063
rs80039232	0.00183443	chr12_24221738_25221738
rs7694660	0.00183443	chr4_67081975_68081975
rs149555590	0.00183442	chr3_61981063_62981063
rs72636634	0.00183442	chr4_67081975_68081975
rs34698019	0.00183436	chr10_63160689_64160689
rs17805484	0.00183436	chr2_57488194_59953348
rs790256	0.00183433	chr6_153891369_154891369
rs9422755	0.00183432	chr10_126219576_127219576
rs11707298	0.00183432	chr3_61981063_62981063
rs6765002	0.00183431	chr3_61981063_62981063
rs13098574	0.0018343	chr3_61981063_62981063
rs9478538	0.0018343	chr6_153891369_154891369
rs73946539	0.0018343	chr18_32262592_33262592
rs9397166	0.00183429	chr6_153891369_154891369
rs11717707	0.00183428	chr3_61981063_62981063
rs11076453	0.00183427	chr16_48454373_49454373
rs140309421	0.00183427	chr3_61981063_62981063
rs73946678	0.00183427	chr18_32262592_33262592
rs7755659	0.00183423	chr6_153891369_154891369
rs2048063	0.00183423	chr3_61981063_62981063
rs304218	0.00183422	chr3_61981063_62981063
rs215715	0.0018342	chr7_31869148_32869148
rs954201	0.00183419	chr12_24221738_25221738
rs76985439	0.00183417	chr10_96659684_97659684
rs10431652	0.00183416	chr14_32799482_33799482
rs80173652	0.00183412	chr3_61981063_62981063
rs8095692	0.00183412	chr18_32262592_33262592
rs62436179	0.00183411	chr6_153891369_154891369
rs55800521	0.0018341	chr6_153891369_154891369
rs10141239	0.0018341	chr14_32799482_33799482
rs34455180	0.00183408	chr3_61981063_62981063
rs73102732	0.00183406	chr3_61981063_62981063
rs73098516	0.00183405	chr3_61981063_62981063
rs78196476	0.00183405	chr12_24221738_25221738
rs704356	0.00183405	chr3_61981063_62981063
rs482048	0.00183401	chr3_61981063_62981063
rs62434353	0.00183399	chr6_153891369_154891369
rs1941754	0.00183399	chr18_32262592_33262592
rs7647357	0.00183399	chr3_61981063_62981063
rs13061568	0.00183398	chr3_61981063_62981063
rs2657571	0.00183392	chr6_153891369_154891369
rs282086	0.00183391	chr6_153891369_154891369
rs515771	0.00183388	chr6_153891369_154891369
rs12207854	0.00183387	chr6_153891369_154891369
rs117048546	0.00183386	chr6_153891369_154891369
rs142083973	0.00183384	chr10_96659684_97659684
rs11716851	0.00183382	chr3_61981063_62981063
rs78303517	0.00183381	chr3_61981063_62981063
rs9957577	0.00183381	chr18_32262592_33262592
rs144109439	0.00183379	chr3_61981063_62981063
rs1725426	0.00183377	chr1_90709986_91709986
rs73096564	0.00183373	chr3_61981063_62981063
rs74564593	0.00183373	chr3_61981063_62981063
rs833644	0.00183368	chr3_61981063_62981063
rs115894406	0.00183367	chr3_61981063_62981063
rs12492046	0.00183367	chr3_61981063_62981063
rs73576841	0.00183366	chr6_153891369_154891369
rs147673587	0.00183364	chr7_31869148_32869148
rs7678434	0.00183363	chr4_67081975_68081975
rs72825280	0.00183363	chr10_63160689_64160689
rs16965786	0.00183362	chr18_32262592_33262592
rs2560686	0.00183362	chr5_115316948_116316948
rs57619897	0.00183359	chr6_153891369_154891369
rs74742205	0.00183358	chr3_61981063_62981063
rs886560	0.00183357	chr3_61981063_62981063
rs1231814	0.00183353	chr3_61981063_62981063
rs1563277	0.00183353	chr10_126219576_127219576
rs75610932	0.00183351	chr18_32262592_33262592
rs1294098	0.00183349	chr6_153891369_154891369
rs117118208	0.00183348	chr6_153891369_154891369
rs34561641	0.00183346	chr16_48454373_49454373
rs355292	0.00183343	chr18_32262592_33262592
rs1956225	0.00183343	chr14_32799482_33799482
rs7234241	0.00183342	chr18_32262592_33262592
rs74663998	0.00183341	chr6_153891369_154891369
rs1511279	0.00183336	chr4_67081975_68081975
rs2650716	0.00183335	chr10_63160689_64160689
rs76329855	0.00183333	chr6_153891369_154891369
rs59976659	0.0018333	chr18_32262592_33262592
rs6445253	0.0018333	chr3_61981063_62981063
rs612692	0.00183329	chr6_153891369_154891369
rs191746464	0.00183329	chr3_61981063_62981063
rs117232866	0.00183328	chr16_48454373_49454373
rs1626547	0.00183328	chr6_153891369_154891369
rs73013775	0.00183327	chr6_153891369_154891369
rs17085185	0.00183326	chr6_153891369_154891369
rs116369813	0.00183325	chr3_61981063_62981063
rs78256655	0.00183324	chr12_24221738_25221738
rs6818708	0.00183323	chr4_67081975_68081975
rs76202141	0.00183323	chr18_32262592_33262592
rs7978160	0.00183319	chr12_24221738_25221738
rs9478545	0.00183316	chr6_153891369_154891369
rs833651	0.00183316	chr3_61981063_62981063
rs34209544	0.00183315	chr10_126219576_127219576
rs1005894	0.00183315	chr3_61981063_62981063
rs151085919	0.00183313	chr3_61981063_62981063
rs1904803	0.00183308	chr18_32262592_33262592
rs61981140	0.00183306	chr14_32799482_33799482
rs7811069	0.00183303	chr7_31869148_32869148
rs117675043	0.00183303	chr10_63160689_64160689
rs11714506	0.00183302	chr3_61981063_62981063
rs117614923	0.00183301	chr6_153891369_154891369
rs3763707	0.00183301	chr10_96659684_97659684
rs9322465	0.001833	chr6_153891369_154891369
rs2909354	0.00183299	chr18_32262592_33262592
rs7915256	0.00183298	chr10_63160689_64160689
rs12896990	0.00183298	chr14_32799482_33799482
rs1294106	0.00183297	chr6_153891369_154891369
rs1993149	0.00183296	chr3_61981063_62981063
rs506307	0.00183296	chr3_61981063_62981063
rs142177291	0.00183295	chr12_24221738_25221738
rs1781637	0.00183291	chr6_153891369_154891369
rs12638227	0.0018329	chr3_61981063_62981063
rs1876256	0.0018329	chr3_61981063_62981063
rs139012487	0.00183289	chr3_61981063_62981063
rs112906579	0.00183285	chr3_61981063_62981063
rs1748279	0.00183285	chr6_153891369_154891369
rs2668226	0.00183283	chr3_61981063_62981063
rs6809930	0.00183283	chr3_61981063_62981063
rs7076398	0.0018328	chr10_63160689_64160689
rs785372	0.0018328	chr5_115316948_116316948
rs6831392	0.0018328	chr4_67081975_68081975
rs150120574	0.00183279	chr18_32262592_33262592
rs7632224	0.00183277	chr3_61981063_62981063
rs11873580	0.00183277	chr18_32262592_33262592
rs75671855	0.00183274	chr3_61981063_62981063
rs56367526	0.00183273	chr18_32262592_33262592
rs138004104	0.00183273	chr18_32262592_33262592
rs1508226	0.00183272	chr12_24221738_25221738
rs858655	0.00183272	chr2_25015210_26015210
rs1781623	0.00183271	chr6_153891369_154891369
rs2974906	0.00183271	chr18_32262592_33262592
rs2136069	0.00183271	chr3_61981063_62981063
rs188585	0.00183269	chr3_61981063_62981063
rs879020	0.00183265	chr3_61981063_62981063
rs6764475	0.00183265	chr3_61981063_62981063
rs75437227	0.00183264	chr3_61981063_62981063
rs6835602	0.00183264	chr4_67081975_68081975
rs4860756	0.00183262	chr4_67081975_68081975
rs1020872	0.00183262	chr6_153891369_154891369
rs2787727	0.00183262	chr10_63160689_64160689
rs149481611	0.00183262	chr14_32799482_33799482
rs76052710	0.00183261	chr14_32799482_33799482
rs6784799	0.00183261	chr3_61981063_62981063
rs616090	0.0018326	chr18_32262592_33262592
rs13063800	0.0018326	chr3_61981063_62981063
rs62243553	0.00183259	chr3_61981063_62981063
rs4799805	0.00183256	chr18_32262592_33262592
rs4688298	0.00183256	chr3_61981063_62981063
rs10771087	0.00183255	chr12_24221738_25221738
rs78340606	0.00183254	chr18_32262592_33262592
rs664247	0.00183253	chr6_153891369_154891369
rs7160337	0.00183253	chr14_32799482_33799482
rs76806467	0.00183253	chr18_32262592_33262592
rs78665411	0.00183251	chr6_153891369_154891369
rs4688139	0.0018325	chr3_61981063_62981063
rs9830887	0.0018325	chr3_61981063_62981063
rs7637925	0.00183245	chr3_61981063_62981063
rs80209245	0.00183245	chr12_24221738_25221738
rs282106	0.00183244	chr6_153891369_154891369
rs12612413	0.00183243	chr2_25015210_26015210
rs76195648	0.00183241	chr3_61981063_62981063
rs115666804	0.00183241	chr3_61981063_62981063
rs78393174	0.00183241	chr3_61981063_62981063
rs76276778	0.0018324	chr18_32262592_33262592
rs75387126	0.0018324	chr16_48454373_49454373
rs9479663	0.00183239	chr6_153891369_154891369
rs7750659	0.00183238	chr6_153891369_154891369
rs860592	0.00183238	chr3_61981063_62981063
rs12298657	0.00183236	chr12_24221738_25221738
rs72841059	0.00183235	chr17_49801060_50801060
rs1513143	0.00183235	chr3_61981063_62981063
rs10994959	0.00183235	chr10_63160689_64160689
rs12937762	0.00183234	chr17_49801060_50801060
rs72841093	0.00183233	chr17_49801060_50801060
rs35261777	0.00183233	chr3_61981063_62981063
rs11076570	0.00183232	chr16_48454373_49454373
rs3012068	0.00183231	chr10_126219576_127219576
rs66482021	0.00183231	chr3_61981063_62981063
rs1506746	0.0018323	chr3_61981063_62981063
rs59840171	0.0018323	chr3_61981063_62981063
rs7620528	0.00183228	chr3_61981063_62981063
rs9748017	0.00183228	chr17_49801060_50801060
rs12634279	0.00183227	chr3_61981063_62981063
rs60658454	0.00183225	chr18_32262592_33262592
rs80293276	0.00183223	chr3_61981063_62981063
rs4688288	0.00183223	chr3_61981063_62981063
rs139948368	0.00183218	chr7_31869148_32869148
rs9831751	0.00183215	chr3_61981063_62981063
rs113265204	0.00183215	chr3_61981063_62981063
rs11718792	0.00183214	chr3_61981063_62981063
rs6557308	0.00183213	chr6_153891369_154891369
rs304216	0.00183211	chr3_61981063_62981063
rs537613543	0.00183206	chr6_153891369_154891369
rs72641609	0.00183205	chr4_67081975_68081975
rs6934607	0.00183203	chr6_153891369_154891369
rs7755002	0.00183202	chr6_153891369_154891369
rs833674	0.00183201	chr3_61981063_62981063
rs2638338	0.00183199	chr3_61981063_62981063
rs115940382	0.00183199	chr6_153891369_154891369
rs963341	0.00183198	chr10_126219576_127219576
rs72834930	0.00183197	chr10_126219576_127219576
rs2473545	0.00183196	chr6_153891369_154891369
rs1338511	0.00183194	chr6_153891369_154891369
rs617648	0.00183191	chr6_153891369_154891369
rs116531691	0.0018319	chr3_61981063_62981063
rs1937638	0.0018319	chr6_153891369_154891369
rs7230284	0.0018319	chr18_32262592_33262592
rs8087196	0.00183189	chr18_32262592_33262592
rs12600621	0.00183187	chr17_49801060_50801060
rs355319	0.00183186	chr18_32262592_33262592
rs11130904	0.00183184	chr3_61981063_62981063
rs72876480	0.00183184	chr3_61981063_62981063
rs526517	0.00183184	chr6_153891369_154891369
rs76902222	0.00183184	chr15_47450095_48588204
rs11717017	0.00183179	chr3_61981063_62981063
rs139107191	0.00183179	chr4_67081975_68081975
rs57938116	0.00183177	chr6_153891369_154891369
rs11047744	0.00183175	chr12_24221738_25221738
rs562030	0.00183175	chr3_61981063_62981063
rs13325751	0.00183173	chr3_61981063_62981063
rs17201984	0.00183173	chr3_61981063_62981063
rs34739329	0.00183171	chr18_32262592_33262592
rs143770991	0.00183171	chr3_61981063_62981063
rs77943314	0.00183171	chr15_47450095_48588204
rs72837735	0.00183171	chr17_49801060_50801060
rs10490056	0.00183168	chr2_57488194_59953348
rs145846427	0.00183168	chr10_63160689_64160689
rs304221	0.0018316	chr3_61981063_62981063
rs78454485	0.00183158	chr3_61981063_62981063
rs74596610	0.00183158	chr3_61981063_62981063
rs62141886	0.00183158	chr2_57488194_59953348
rs80160802	0.00183157	chr6_153891369_154891369
rs9864122	0.00183154	chr3_61981063_62981063
rs12197482	0.00183154	chr6_83893942_84893942
rs7633303	0.00183154	chr3_61981063_62981063
rs9879591	0.00183153	chr3_61981063_62981063
rs78485402	0.00183151	chr3_61981063_62981063
rs17066159	0.00183151	chr3_61981063_62981063
rs7077966	0.00183147	chr10_96659684_97659684
rs7078374	0.00183145	chr10_63160689_64160689
rs17087820	0.00183143	chr4_67081975_68081975
rs73102787	0.00183142	chr3_61981063_62981063
rs72970413	0.00183141	chr18_32262592_33262592
rs8087222	0.00183139	chr18_32262592_33262592
rs113856626	0.00183134	chr3_61981063_62981063
rs73009942	0.00183134	chr6_153891369_154891369
rs6768003	0.00183134	chr3_61981063_62981063
rs79958152	0.00183134	chr4_67081975_68081975
rs72969272	0.00183132	chr18_32262592_33262592
rs981025	0.00183131	chr4_67081975_68081975
rs36088159	0.0018313	chr3_61981063_62981063
rs6789097	0.0018313	chr3_61981063_62981063
rs9854551	0.00183128	chr3_61981063_62981063
rs17067030	0.00183127	chr3_61981063_62981063
rs79281179	0.00183126	chr3_61981063_62981063
rs7632225	0.00183126	chr3_61981063_62981063
rs9844504	0.00183125	chr3_61981063_62981063
rs115174365	0.00183124	chr3_61981063_62981063
rs9479793	0.00183123	chr6_153891369_154891369
rs8087684	0.00183123	chr18_32262592_33262592
rs4870286	0.00183121	chr6_153891369_154891369
rs6932098	0.00183121	chr6_153891369_154891369
rs4963591	0.0018312	chr12_24221738_25221738
rs186456000	0.00183119	chr10_126219576_127219576
rs16965808	0.00183118	chr18_32262592_33262592
rs76825199	0.00183118	chr3_61981063_62981063
rs7669583	0.00183118	chr4_67081975_68081975
rs478412	0.00183116	chr3_61981063_62981063
rs4870283	0.00183116	chr6_153891369_154891369
rs6915969	0.00183114	chr6_153891369_154891369
rs1293927	0.00183114	chr6_153891369_154891369
rs72624887	0.00183113	chr3_61981063_62981063
rs569600	0.00183113	chr3_61981063_62981063
rs59856509	0.00183111	chr16_48454373_49454373
rs11711723	0.0018311	chr3_61981063_62981063
rs790916	0.00183109	chr6_153891369_154891369
rs833673	0.00183107	chr3_61981063_62981063
rs11866540	0.00183107	chr16_48454373_49454373
rs2909336	0.00183105	chr18_32262592_33262592
rs56742191	0.00183105	chr3_61981063_62981063
rs12489301	0.001831	chr3_61981063_62981063
rs1904802	0.00183099	chr18_32262592_33262592
rs142765587	0.00183097	chr3_61981063_62981063
rs2978374	0.00183097	chr18_32262592_33262592
rs138323016	0.00183096	chr3_61981063_62981063
rs72969203	0.00183096	chr18_32262592_33262592
rs115306296	0.00183095	chr3_61981063_62981063
rs7077618	0.00183095	chr10_96659684_97659684
rs61981134	0.00183093	chr14_32799482_33799482
rs647303	0.00183091	chr6_153891369_154891369
rs13059300	0.0018309	chr3_61981063_62981063
rs150806588	0.00183088	chr6_153891369_154891369
rs56144601	0.00183085	chr3_61981063_62981063
rs192898695	0.00183085	chr18_32262592_33262592
rs76066708	0.00183084	chr6_153891369_154891369
rs56114334	0.00183083	chr18_32262592_33262592
rs2629529	0.00183081	chr10_126219576_127219576
rs2499644	0.00183081	chr6_153891369_154891369
rs73096538	0.00183081	chr3_61981063_62981063
rs34971432	0.0018308	chr3_61981063_62981063
rs61090203	0.0018308	chr16_48454373_49454373
rs79664449	0.00183077	chr3_61981063_62981063
rs9479759	0.00183077	chr6_153891369_154891369
rs2367319	0.00183077	chr3_61981063_62981063
rs7650857	0.00183076	chr3_61981063_62981063
rs73009456	0.00183076	chr6_153891369_154891369
rs2393825	0.00183076	chr10_63160689_64160689
rs2661889	0.00183075	chr3_61981063_62981063
rs11079981	0.00183074	chr17_49801060_50801060
rs2057814	0.00183072	chr3_61981063_62981063
rs886558	0.00183072	chr3_61981063_62981063
rs62243313	0.0018307	chr3_61981063_62981063
rs73786760	0.0018307	chr6_153891369_154891369
rs886559	0.00183067	chr3_61981063_62981063
rs61981138	0.00183067	chr14_32799482_33799482
rs73091608	0.00183066	chr3_61981063_62981063
rs6807858	0.00183065	chr3_61981063_62981063
rs986613	0.00183064	chr3_61981063_62981063
rs899829	0.00183063	chr18_32262592_33262592
rs1983164	0.00183063	chr3_61981063_62981063
rs117601656	0.00183062	chr3_61981063_62981063
rs790257	0.00183062	chr6_153891369_154891369
rs495050	0.00183062	chr18_32262592_33262592
rs6769925	0.00183056	chr3_61981063_62981063
rs78652300	0.00183055	chr6_153891369_154891369
rs72999382	0.00183054	chr6_153891369_154891369
rs9806043	0.00183054	chr14_32799482_33799482
rs28507372	0.00183054	chr3_61981063_62981063
rs73084895	0.00183053	chr3_61981063_62981063
rs11720428	0.0018305	chr3_61981063_62981063
rs1491968	0.00183048	chr3_61981063_62981063
rs78547983	0.00183048	chr18_32262592_33262592
rs17066234	0.00183046	chr3_61981063_62981063
rs4520905	0.00183046	chr18_32262592_33262592
rs116773928	0.00183046	chr3_61981063_62981063
rs4688128	0.00183046	chr3_61981063_62981063
rs2366684	0.00183045	chr3_61981063_62981063
rs1344072	0.00183044	chr3_61981063_62981063
rs986612	0.00183044	chr3_61981063_62981063
rs62242382	0.00183043	chr3_61981063_62981063
rs111626893	0.00183039	chr7_31869148_32869148
rs7158896	0.00183039	chr14_32799482_33799482
rs1849473	0.00183039	chr3_61981063_62981063
rs74660986	0.00183037	chr3_61981063_62981063
rs77699771	0.00183036	chr3_61981063_62981063
rs73096569	0.00183036	chr3_61981063_62981063
rs1534723	0.00183034	chr3_61981063_62981063
rs55645517	0.00183032	chr10_63160689_64160689
rs17066154	0.00183031	chr3_61981063_62981063
rs886561	0.00183031	chr3_61981063_62981063
rs9383679	0.0018303	chr6_153891369_154891369
rs142168433	0.0018303	chr3_61981063_62981063
rs1533163	0.0018303	chr3_61981063_62981063
rs813752	0.00183028	chr6_153891369_154891369
rs75134457	0.00183028	chr3_61981063_62981063
rs73096580	0.00183028	chr3_61981063_62981063
rs11155980	0.00183027	chr6_153891369_154891369
rs4982044	0.00183026	chr14_32799482_33799482
rs2194888	0.00183025	chr4_67081975_68081975
rs115363677	0.00183024	chr3_61981063_62981063
rs76044692	0.00183023	chr3_61981063_62981063
rs59177498	0.00183022	chr3_61981063_62981063
rs73106308	0.00183019	chr3_61981063_62981063
rs76506764	0.00183018	chr3_61981063_62981063
rs117850889	0.00183018	chr3_61981063_62981063
rs184813581	0.00183018	chr6_153891369_154891369
rs12206417	0.00183017	chr6_153891369_154891369
rs73102735	0.00183015	chr3_61981063_62981063
rs111294876	0.00183015	chr18_32262592_33262592
rs9832189	0.00183015	chr3_61981063_62981063
rs10490779	0.00183014	chr3_61981063_62981063
rs1911183	0.00183013	chr3_61981063_62981063
rs11715438	0.00183013	chr3_61981063_62981063
rs215709	0.00183013	chr7_31869148_32869148
rs16928315	0.00183013	chr12_24221738_25221738
rs73096584	0.00183012	chr3_61981063_62981063
rs9827286	0.00183011	chr3_61981063_62981063
rs116209355	0.00183009	chr3_61981063_62981063
rs12955879	0.00183008	chr18_32262592_33262592
rs73096548	0.00183008	chr3_61981063_62981063
rs4352688	0.00183007	chr6_153891369_154891369
rs9817081	0.00183007	chr3_61981063_62981063
rs201265576	0.00183007	chr3_61981063_62981063
rs13062701	0.00183004	chr3_61981063_62981063
rs4688130	0.00183004	chr3_61981063_62981063
rs6769778	0.00183003	chr3_61981063_62981063
rs117046434	0.00183003	chr3_61981063_62981063
rs78794530	0.00183001	chr3_61981063_62981063
rs73097441	0.00183001	chr3_61981063_62981063
rs28377515	0.00183	chr3_61981063_62981063
rs146020226	0.00182999	chr3_61981063_62981063
rs9478544	0.00182999	chr6_153891369_154891369
rs1957005	0.00182999	chr14_32799482_33799482
rs7611830	0.00182998	chr3_61981063_62981063
rs116777071	0.00182998	chr3_61981063_62981063
rs1781633	0.00182997	chr6_153891369_154891369
rs73096587	0.00182995	chr3_61981063_62981063
rs72878128	0.00182994	chr3_61981063_62981063
rs149270331	0.00182993	chr3_61981063_62981063
rs11130873	0.00182992	chr3_61981063_62981063
rs13098841	0.00182992	chr3_61981063_62981063
rs79960698	0.00182992	chr3_61981063_62981063
rs450788	0.00182992	chr4_67081975_68081975
rs77703547	0.00182992	chr3_61981063_62981063
rs12174208	0.0018299	chr6_153891369_154891369
rs4982001	0.0018299	chr14_32799482_33799482
rs80233087	0.0018299	chr3_61981063_62981063
rs117783119	0.0018299	chr3_61981063_62981063
rs9817328	0.0018299	chr3_61981063_62981063
rs150309954	0.0018299	chr3_61981063_62981063
rs12489693	0.0018299	chr3_61981063_62981063
rs2367089	0.00182989	chr3_61981063_62981063
rs9869456	0.00182989	chr3_61981063_62981063
rs12497508	0.00182988	chr3_61981063_62981063
rs13068778	0.00182987	chr3_61981063_62981063
rs113235467	0.00182987	chr3_61981063_62981063
rs1010410	0.00182987	chr3_61981063_62981063
rs9813819	0.00182986	chr3_61981063_62981063
rs2526426	0.00182986	chr3_61981063_62981063
rs7620496	0.00182986	chr3_61981063_62981063
rs184671401	0.00182986	chr3_61981063_62981063
rs113264290	0.00182985	chr6_153891369_154891369
rs2117375	0.00182985	chr18_32262592_33262592
rs880416	0.00182984	chr3_61981063_62981063
rs17665598	0.00182984	chr17_49801060_50801060
rs9828643	0.00182984	chr3_61981063_62981063
rs117606287	0.00182984	chr3_61981063_62981063
rs72884082	0.00182984	chr3_61981063_62981063
rs2526427	0.00182984	chr3_61981063_62981063
rs66815943	0.00182983	chr17_49801060_50801060
rs137876551	0.00182983	chr3_61981063_62981063
rs865586	0.00182983	chr3_61981063_62981063
rs17100276	0.00182982	chr14_32799482_33799482
rs2367320	0.00182982	chr3_61981063_62981063
rs79776949	0.00182982	chr3_61981063_62981063
rs6792421	0.00182982	chr3_61981063_62981063
rs28579412	0.00182982	chr3_61981063_62981063
rs7647991	0.00182982	chr3_61981063_62981063
rs10510889	0.00182982	chr3_61981063_62981063
rs986611	0.00182981	chr3_61981063_62981063
rs4520906	0.00182978	chr18_32262592_33262592
rs9479757	0.00182976	chr6_153891369_154891369
rs75882583	0.00182974	chr6_153891369_154891369
rs62102674	0.00182973	chr18_32262592_33262592
rs117218255	0.00182972	chr6_153891369_154891369
rs138016092	0.00182966	chr18_32262592_33262592
rs202177307	0.00182959	chr18_32262592_33262592
rs73009448	0.00182958	chr6_153891369_154891369
rs13229239	0.00182956	chr7_31869148_32869148
rs11047298	0.00182954	chr12_24221738_25221738
rs112487217	0.00182951	chr6_153891369_154891369
rs12212266	0.00182949	chr6_153891369_154891369
rs139640201	0.00182945	chr12_24221738_25221738
rs35264257	0.00182943	chr6_153891369_154891369
rs10502644	0.00182942	chr18_32262592_33262592
rs73559011	0.00182942	chr16_48454373_49454373
rs149448829	0.00182939	chr14_32799482_33799482
rs61981137	0.00182939	chr14_32799482_33799482
rs148329134	0.00182938	chr18_32262592_33262592
rs12955998	0.00182937	chr18_32262592_33262592
rs2909355	0.00182936	chr18_32262592_33262592
rs146761353	0.00182936	chr14_32799482_33799482
rs12945752	0.00182933	chr17_49801060_50801060
rs72825282	0.00182931	chr10_63160689_64160689
rs117218974	0.0018293	chr18_32262592_33262592
rs610890	0.00182928	chr6_153891369_154891369
rs115671678	0.00182928	chr6_153891369_154891369
rs12207518	0.00182927	chr6_153891369_154891369
rs2082882	0.00182926	chr2_25015210_26015210
rs16965806	0.00182923	chr18_32262592_33262592
rs2416425	0.00182923	chr5_115316948_116316948
rs7786576	0.00182922	chr7_31869148_32869148
rs734069	0.00182921	chr10_63160689_64160689
rs598674	0.00182917	chr18_32262592_33262592
rs71567968	0.00182916	chr6_153891369_154891369
rs6952765	0.00182912	chr7_31869148_32869148
rs117511233	0.0018291	chr18_32262592_33262592
rs118176244	0.00182908	chr18_32262592_33262592
rs117173697	0.00182907	chr18_32262592_33262592
rs9322459	0.00182905	chr6_153891369_154891369
rs76689753	0.00182901	chr7_31869148_32869148
rs4869807	0.00182899	chr6_153891369_154891369
rs497332	0.00182898	chr6_153891369_154891369
rs142436044	0.00182896	chr16_48454373_49454373
rs9989035	0.00182895	chr12_24221738_25221738
rs1328114	0.00182895	chr17_49801060_50801060
rs1725429	0.00182888	chr1_90709986_91709986
rs9965947	0.00182888	chr18_32262592_33262592
rs140241921	0.00182887	chr6_153891369_154891369
rs1725428	0.00182887	chr1_90709986_91709986
rs9371762	0.00182886	chr6_153891369_154891369
rs4505319	0.00182885	chr16_48454373_49454373
rs590761	0.00182884	chr6_153891369_154891369
rs77262712	0.00182884	chr10_63160689_64160689
rs12213446	0.0018288	chr6_153891369_154891369
rs56211150	0.00182875	chr14_32799482_33799482
rs62306163	0.00182873	chr4_67081975_68081975
rs2933620	0.00182866	chr5_115316948_116316948
rs147525035	0.00182866	chr10_63160689_64160689
rs16965841	0.00182865	chr18_32262592_33262592
rs2908918	0.00182861	chr16_48454373_49454373
rs2291366	0.0018286	chr12_24221738_25221738
rs62095670	0.00182859	chr18_32262592_33262592
rs75230801	0.00182859	chr16_48454373_49454373
rs11965852	0.00182855	chr6_153891369_154891369
rs9422879	0.00182847	chr10_126219576_127219576
rs606148	0.00182847	chr6_153891369_154891369
rs55862105	0.00182846	chr16_48454373_49454373
rs77672025	0.00182844	chr6_153891369_154891369
rs57240088	0.00182843	chr14_32799482_33799482
rs669435	0.00182832	chr6_153891369_154891369
rs16965787	0.00182831	chr18_32262592_33262592
rs74935851	0.0018283	chr6_153891369_154891369
rs73009931	0.00182829	chr6_153891369_154891369
rs2350755	0.00182829	chr6_153891369_154891369
rs142582612	0.00182823	chr16_48454373_49454373
rs10761582	0.00182821	chr10_63160689_64160689
rs78281516	0.00182819	chr12_24221738_25221738
rs77800662	0.00182819	chr18_32262592_33262592
rs1947701	0.00182818	chr6_153891369_154891369
rs4473868	0.00182817	chr6_153891369_154891369
rs72636642	0.00182813	chr4_67081975_68081975
rs635522	0.0018281	chr6_153891369_154891369
rs7088133	0.00182809	chr10_126219576_127219576
rs3784209	0.00182805	chr14_32799482_33799482
rs143487768	0.00182803	chr18_32262592_33262592
rs79852187	0.00182798	chr18_32262592_33262592
rs565085	0.00182796	chr15_47450095_48588204
rs4599662	0.00182793	chr6_153891369_154891369
rs7763972	0.00182788	chr6_153891369_154891369
rs9479791	0.00182787	chr6_153891369_154891369
rs7572947	0.00182786	chr2_57488194_59953348
rs9371750	0.00182784	chr6_153891369_154891369
rs142103720	0.00182784	chr18_32262592_33262592
rs11639869	0.00182783	chr16_48454373_49454373
rs34450444	0.00182781	chr6_153891369_154891369
rs9479809	0.00182772	chr6_153891369_154891369
rs200085725	0.00182763	chr18_32262592_33262592
rs6557310	0.00182762	chr6_153891369_154891369
rs9384148	0.0018276	chr6_153891369_154891369
rs75127309	0.0018276	chr10_63160689_64160689
rs7751401	0.00182756	chr6_153891369_154891369
rs12639663	0.00182755	chr4_67081975_68081975
rs12253267	0.00182755	chr10_63160689_64160689
rs77328421	0.00182753	chr18_32262592_33262592
rs75153903	0.00182752	chr16_48454373_49454373
rs60728090	0.00182751	chr6_153891369_154891369
rs9384130	0.00182746	chr6_153891369_154891369
rs7236789	0.00182743	chr18_32262592_33262592
rs790913	0.00182743	chr6_153891369_154891369
rs17084318	0.00182741	chr6_153891369_154891369
rs1392935	0.0018274	chr17_49801060_50801060
rs35801270	0.0018274	chr14_32799482_33799482
rs57665364	0.00182736	chr7_31869148_32869148
rs8075593	0.00182732	chr17_49801060_50801060
rs12207990	0.00182732	chr6_153891369_154891369
rs12701166	0.00182731	chr7_31869148_32869148
rs7147853	0.00182729	chr14_32799482_33799482
rs7150560	0.00182729	chr14_32799482_33799482
rs34627995	0.00182722	chr1_90709986_91709986
rs6899395	0.00182721	chr6_153891369_154891369
rs3851569	0.00182721	chr10_126219576_127219576
rs201186540	0.00182719	chr16_48454373_49454373
rs9926683	0.00182718	chr16_48454373_49454373
rs2351159	0.00182715	chr4_67081975_68081975
rs61008208	0.00182713	chr18_32262592_33262592
rs1937579	0.00182712	chr6_153891369_154891369
rs112800951	0.00182711	chr6_153891369_154891369
rs73948106	0.00182708	chr18_32262592_33262592
rs7140734	0.00182708	chr14_32799482_33799482
rs215599	0.00182706	chr7_31869148_32869148
rs72642563	0.00182703	chr14_32799482_33799482
rs12878335	0.001827	chr14_32799482_33799482
rs55710184	0.001827	chr16_48454373_49454373
rs117121673	0.00182698	chr12_24221738_25221738
rs2650706	0.00182695	chr10_63160689_64160689
rs11620730	0.00182693	chr14_32799482_33799482
rs4594962	0.00182692	chr6_153891369_154891369
rs71490868	0.0018269	chr10_63160689_64160689
rs1020870	0.00182689	chr6_153891369_154891369
rs9397163	0.00182688	chr6_153891369_154891369
rs9923092	0.00182686	chr16_48454373_49454373
rs1984674	0.00182686	chr16_48454373_49454373
rs77019721	0.00182684	chr12_24221738_25221738
rs6557312	0.00182682	chr6_153891369_154891369
rs7237591	0.00182679	chr18_32262592_33262592
rs11245297	0.00182678	chr10_126219576_127219576
rs1937581	0.00182674	chr6_153891369_154891369
rs59371608	0.00182674	chr6_153891369_154891369
rs2499648	0.00182671	chr6_153891369_154891369
rs7660667	0.00182668	chr4_67081975_68081975
rs77878499	0.00182667	chr18_32262592_33262592
rs139956602	0.00182664	chr18_32262592_33262592
rs1444467	0.00182663	chr10_63160689_64160689
rs542732884	0.00182661	chr6_153891369_154891369
rs12524025	0.0018266	chr6_153891369_154891369
rs79926397	0.00182657	chr6_153891369_154891369
rs11970612	0.00182657	chr6_153891369_154891369
rs145690219	0.00182657	chr6_153891369_154891369
rs11047702	0.00182655	chr12_24221738_25221738
rs17561321	0.00182654	chr18_32262592_33262592
rs653107	0.00182649	chr6_153891369_154891369
rs370872208	0.00182644	chr17_49801060_50801060
rs75837957	0.00182642	chr18_32262592_33262592
rs28660705	0.00182639	chr15_47450095_48588204
rs79004482	0.00182638	chr6_153891369_154891369
rs9479856	0.00182638	chr6_153891369_154891369
rs140157317	0.00182637	chr16_48454373_49454373
rs1781627	0.00182635	chr6_153891369_154891369
rs72797640	0.00182634	chr2_25015210_26015210
rs147270756	0.0018263	chr6_153891369_154891369
rs73414875	0.0018263	chr18_32262592_33262592
rs11047692	0.00182629	chr12_24221738_25221738
rs7749702	0.00182628	chr6_153891369_154891369
rs8052026	0.00182627	chr16_48454373_49454373
rs2728850	0.00182625	chr12_24221738_25221738
rs55889638	0.00182623	chr1_90709986_91709986
rs151232155	0.00182623	chr6_153891369_154891369
rs2072626	0.00182622	chr18_32262592_33262592
rs2978376	0.00182622	chr18_32262592_33262592
rs9303599	0.00182621	chr17_49801060_50801060
rs6735896	0.00182618	chr2_25015210_26015210
rs6827628	0.00182618	chr4_67081975_68081975
rs1956002	0.00182616	chr14_32799482_33799482
rs180699086	0.00182613	chr18_32262592_33262592
rs13196610	0.00182612	chr6_153891369_154891369
rs113083328	0.00182611	chr18_32262592_33262592
rs12960225	0.0018261	chr18_32262592_33262592
rs8096882	0.0018261	chr18_32262592_33262592
rs117411581	0.0018261	chr6_153891369_154891369
rs73571029	0.00182602	chr6_153891369_154891369
rs501603	0.00182602	chr10_96659684_97659684
rs111362298	0.001826	chr18_32262592_33262592
rs6931149	0.00182599	chr6_153891369_154891369
rs1511285	0.00182594	chr4_67081975_68081975
rs117074559	0.00182591	chr18_32262592_33262592
rs613341	0.00182588	chr6_153891369_154891369
rs1937643	0.00182588	chr6_153891369_154891369
rs8093570	0.00182587	chr18_32262592_33262592
rs75249528	0.00182587	chr10_126219576_127219576
rs61286305	0.00182587	chr6_153891369_154891369
rs7070380	0.00182584	chr10_63160689_64160689
rs7751003	0.00182579	chr6_153891369_154891369
rs683263	0.00182577	chr1_90709986_91709986
rs118007400	0.00182576	chr7_31869148_32869148
rs1748277	0.00182576	chr6_153891369_154891369
rs76489411	0.00182574	chr16_48454373_49454373
rs116845305	0.00182573	chr7_31869148_32869148
rs147072294	0.00182572	chr6_153891369_154891369
rs73946644	0.00182569	chr18_32262592_33262592
rs79699046	0.00182567	chr6_153891369_154891369
rs77743939	0.00182564	chr18_32262592_33262592
rs1002211	0.00182558	chr6_153891369_154891369
rs60128707	0.00182555	chr6_153891369_154891369
rs6507102	0.00182548	chr18_32262592_33262592
rs2978358	0.00182547	chr18_32262592_33262592
rs7101228	0.00182546	chr10_63160689_64160689
rs8050408	0.00182545	chr16_48454373_49454373
rs2422313	0.00182543	chr18_32262592_33262592
rs10842339	0.00182542	chr12_24221738_25221738
rs114805108	0.00182542	chr6_153891369_154891369
rs718058	0.00182537	chr18_32262592_33262592
rs145264227	0.00182533	chr14_32799482_33799482
rs11754146	0.00182531	chr6_153891369_154891369
rs2473547	0.00182529	chr6_153891369_154891369
rs72678811	0.00182529	chr14_32799482_33799482
rs27820	0.00182525	chr16_48454373_49454373
rs1480438	0.00182522	chr18_32262592_33262592
rs56034226	0.00182518	chr10_126219576_127219576
rs12455822	0.00182518	chr18_32262592_33262592
rs7764527	0.00182517	chr6_153891369_154891369
rs55745119	0.00182516	chr16_48454373_49454373
rs17788111	0.00182514	chr4_67081975_68081975
rs74041634	0.00182512	chr14_32799482_33799482
rs8089945	0.00182511	chr18_32262592_33262592
rs6934243	0.00182509	chr6_153891369_154891369
rs6557311	0.00182508	chr6_153891369_154891369
rs1279198	0.00182507	chr14_32799482_33799482
rs189118825	0.00182507	chr6_153891369_154891369
rs377664839	0.00182507	chr17_49801060_50801060
rs12209046	0.00182507	chr6_153891369_154891369
rs375064831	0.00182505	chr17_49801060_50801060
rs4799788	0.00182504	chr18_32262592_33262592
rs79508429	0.00182499	chr6_153891369_154891369
rs9967275	0.00182498	chr18_32262592_33262592
rs77560144	0.00182495	chr6_153891369_154891369
rs75990988	0.00182491	chr6_153891369_154891369
rs55653334	0.0018249	chr4_67081975_68081975
rs8095054	0.00182487	chr18_32262592_33262592
rs3740536	0.00182486	chr10_126219576_127219576
rs13147177	0.00182481	chr4_67081975_68081975
rs8011010	0.00182481	chr14_32799482_33799482
rs9397182	0.0018248	chr6_153891369_154891369
rs11845878	0.0018248	chr14_32799482_33799482
rs111566561	0.00182479	chr4_67081975_68081975
rs995164	0.00182478	chr18_32262592_33262592
rs2978377	0.00182471	chr18_32262592_33262592
rs1842412	0.0018247	chr18_32262592_33262592
rs725928	0.0018247	chr6_153891369_154891369
rs1424455	0.00182465	chr18_32262592_33262592
rs9478542	0.00182465	chr6_153891369_154891369
rs7754017	0.00182461	chr6_153891369_154891369
rs73948111	0.00182459	chr18_32262592_33262592
rs9478543	0.00182456	chr6_153891369_154891369
rs1335723	0.00182456	chr1_90709986_91709986
rs11966566	0.00182456	chr6_153891369_154891369
rs4499308	0.00182455	chr18_32262592_33262592
rs11640203	0.00182452	chr16_48454373_49454373
rs9478523	0.00182451	chr6_153891369_154891369
rs645189	0.00182446	chr6_153891369_154891369
rs6908334	0.00182444	chr6_153891369_154891369
rs78521403	0.00182435	chr18_32262592_33262592
rs117579151	0.0018243	chr12_24221738_25221738
rs11662050	0.0018243	chr18_32262592_33262592
rs4860212	0.00182423	chr4_67081975_68081975
rs6936224	0.00182415	chr6_153891369_154891369
rs4590975	0.00182414	chr12_24221738_25221738
rs1951179	0.00182407	chr14_32799482_33799482
rs2046082	0.00182407	chr18_32262592_33262592
rs9371714	0.00182407	chr6_153891369_154891369
rs12964332	0.00182406	chr18_32262592_33262592
rs118002472	0.00182405	chr18_32262592_33262592
rs551854	0.00182403	chr18_32262592_33262592
rs1781640	0.00182402	chr6_153891369_154891369
rs26673	0.001824	chr5_115316948_116316948
rs2088754	0.00182396	chr16_48454373_49454373
rs7764996	0.00182395	chr6_153891369_154891369
rs1383286	0.00182395	chr18_32262592_33262592
rs790251	0.00182393	chr6_153891369_154891369
rs12215412	0.00182393	chr6_153891369_154891369
rs10842289	0.00182393	chr12_24221738_25221738
rs28673782	0.00182391	chr18_32262592_33262592
rs8090541	0.00182391	chr18_32262592_33262592
rs28575296	0.00182386	chr7_31869148_32869148
rs56273807	0.00182386	chr6_153891369_154891369
rs7746438	0.00182384	chr6_153891369_154891369
rs34126078	0.00182383	chr6_153891369_154891369
rs41292918	0.00182377	chr6_153891369_154891369
rs116969821	0.00182377	chr17_49801060_50801060
rs78298369	0.00182376	chr6_153891369_154891369
rs4074584	0.00182374	chr1_90709986_91709986
rs72960954	0.00182374	chr18_32262592_33262592
rs12199719	0.0018237	chr6_153891369_154891369
rs12947303	0.0018237	chr17_49801060_50801060
rs74993661	0.00182369	chr10_63160689_64160689
rs9371723	0.00182363	chr6_153891369_154891369
rs9956241	0.00182363	chr18_32262592_33262592
rs514269	0.0018236	chr6_153891369_154891369
rs688196	0.00182353	chr6_153891369_154891369
rs4131457	0.00182352	chr6_153891369_154891369
rs59451858	0.0018235	chr6_153891369_154891369
rs6557351	0.0018235	chr6_153891369_154891369
rs11155976	0.00182347	chr6_153891369_154891369
rs9384193	0.00182346	chr6_153891369_154891369
rs72956948	0.00182345	chr18_32262592_33262592
rs9371317	0.00182345	chr6_153891369_154891369
rs965	0.00182343	chr18_32262592_33262592
rs78990279	0.00182341	chr18_32262592_33262592
rs11608526	0.00182341	chr12_24221738_25221738
rs2249769	0.0018234	chr18_32262592_33262592
rs13335468	0.0018234	chr16_48454373_49454373
rs75429345	0.0018234	chr10_63160689_64160689
rs2850466	0.00182336	chr18_32262592_33262592
rs7750225	0.00182336	chr6_153891369_154891369
rs114624491	0.00182336	chr1_90709986_91709986
rs1511286	0.00182335	chr4_67081975_68081975
rs599548	0.00182334	chr6_153891369_154891369
rs10260684	0.00182334	chr7_31869148_32869148
rs650245	0.00182333	chr6_153891369_154891369
rs2065139	0.00182333	chr6_153891369_154891369
rs2606083	0.00182331	chr10_63160689_64160689
rs7741417	0.0018233	chr6_153891369_154891369
rs2728845	0.00182329	chr12_24221738_25221738
rs528533398	0.00182327	chr18_32262592_33262592
rs551904822	0.00182327	chr18_32262592_33262592
rs138713450	0.00182326	chr6_153891369_154891369
rs164904	0.00182326	chr1_90709986_91709986
rs721881	0.00182322	chr18_32262592_33262592
rs544093	0.00182319	chr6_153891369_154891369
rs62433240	0.00182314	chr6_153891369_154891369
rs2978373	0.0018231	chr18_32262592_33262592
rs7195027	0.00182307	chr16_48454373_49454373
rs4860814	0.00182305	chr4_67081975_68081975
rs11245323	0.00182304	chr10_126219576_127219576
rs28549189	0.00182302	chr4_67081975_68081975
rs2908895	0.00182301	chr16_48454373_49454373
rs653011	0.00182297	chr6_153891369_154891369
rs189409630	0.00182297	chr6_153891369_154891369
rs148225756	0.00182296	chr14_32799482_33799482
rs12819538	0.00182296	chr12_24221738_25221738
rs2978364	0.00182293	chr18_32262592_33262592
rs4785273	0.0018229	chr16_48454373_49454373
rs9371736	0.00182289	chr6_153891369_154891369
rs9384211	0.00182288	chr6_153891369_154891369
rs17181171	0.00182286	chr6_153891369_154891369
rs11937537	0.00182286	chr4_67081975_68081975
rs58960459	0.00182276	chr6_153891369_154891369
rs1528048	0.00182274	chr6_153891369_154891369
rs72970406	0.00182272	chr18_32262592_33262592
rs11047400	0.00182271	chr12_24221738_25221738
rs11873578	0.00182271	chr18_32262592_33262592
rs4799780	0.00182271	chr18_32262592_33262592
rs4860739	0.00182269	chr4_67081975_68081975
rs77639289	0.00182268	chr10_126219576_127219576
rs2141289	0.00182267	chr6_153891369_154891369
rs545180973	0.00182267	chr6_153891369_154891369
rs78231849	0.00182267	chr1_90709986_91709986
rs112954372	0.00182262	chr6_153891369_154891369
rs11753335	0.00182262	chr6_153891369_154891369
rs76750350	0.0018226	chr6_153891369_154891369
rs164903	0.0018226	chr1_90709986_91709986
rs681973	0.00182255	chr6_153891369_154891369
rs4520024	0.00182255	chr6_153891369_154891369
rs140677143	0.00182253	chr18_32262592_33262592
rs13149766	0.00182253	chr4_67081975_68081975
rs7765745	0.00182252	chr6_153891369_154891369
rs4599661	0.00182252	chr6_153891369_154891369
rs2034855	0.0018225	chr10_63160689_64160689
rs72959627	0.0018225	chr18_32262592_33262592
rs1865377	0.00182248	chr18_32262592_33262592
rs7751536	0.00182248	chr6_153891369_154891369
rs117617298	0.00182248	chr6_153891369_154891369
rs11643514	0.00182242	chr16_48454373_49454373
rs111794869	0.00182242	chr6_153891369_154891369
rs35960489	0.0018224	chr7_31869148_32869148
rs57603756	0.0018224	chr18_32262592_33262592
rs9933329	0.00182239	chr16_48454373_49454373
rs73946527	0.00182236	chr18_32262592_33262592
rs6928233	0.00182236	chr6_153891369_154891369
rs75240035	0.00182235	chr6_153891369_154891369
rs10432174	0.00182235	chr18_32262592_33262592
rs116131009	0.00182234	chr6_153891369_154891369
rs72636682	0.0018223	chr4_67081975_68081975
rs117817542	0.00182224	chr12_24221738_25221738
rs1748282	0.00182224	chr6_153891369_154891369
rs140634474	0.00182224	chr18_32262592_33262592
rs6597867	0.00182222	chr10_126219576_127219576
rs72839004	0.00182222	chr10_126219576_127219576
rs35644491	0.00182221	chr6_153891369_154891369
rs1653891	0.0018222	chr7_31869148_32869148
rs10485262	0.00182219	chr6_153891369_154891369
rs6746013	0.00182216	chr2_25015210_26015210
rs181415850	0.00182216	chr7_31869148_32869148
rs57781736	0.00182215	chr1_90709986_91709986
rs164879	0.00182213	chr1_90709986_91709986
rs1606128	0.00182211	chr4_67081975_68081975
rs662684	0.00182209	chr18_32262592_33262592
rs17647041	0.00182209	chr18_32262592_33262592
rs28473369	0.00182209	chr18_32262592_33262592
rs6842867	0.00182205	chr4_67081975_68081975
rs118063699	0.00182201	chr12_24221738_25221738
rs78939041	0.00182199	chr6_153891369_154891369
rs17737482	0.00182198	chr18_32262592_33262592
rs9478506	0.00182195	chr6_153891369_154891369
rs4785520	0.00182195	chr16_48454373_49454373
rs73948117	0.00182194	chr18_32262592_33262592
rs7242906	0.00182194	chr18_32262592_33262592
rs141874594	0.00182193	chr14_32799482_33799482
rs11245540	0.00182191	chr10_126219576_127219576
rs6910081	0.00182189	chr6_153891369_154891369
rs616585	0.00182186	chr6_153891369_154891369
rs2010884	0.00182185	chr6_153891369_154891369
rs73948113	0.00182185	chr18_32262592_33262592
rs560875089	0.00182185	chr6_153891369_154891369
rs11640085	0.00182181	chr16_48454373_49454373
rs77336310	0.0018218	chr14_32799482_33799482
rs599945	0.00182179	chr6_153891369_154891369
rs2009417	0.00182178	chr14_32799482_33799482
rs12204347	0.00182174	chr6_153891369_154891369
rs1342780	0.0018217	chr1_90709986_91709986
rs150145683	0.00182168	chr10_126219576_127219576
rs76912102	0.00182168	chr18_32262592_33262592
rs73948112	0.00182167	chr18_32262592_33262592
rs9371718	0.00182165	chr6_153891369_154891369
rs76629351	0.00182164	chr6_153891369_154891369
rs10485057	0.00182162	chr6_153891369_154891369
rs77617208	0.00182161	chr6_153891369_154891369
rs111834524	0.00182161	chr18_32262592_33262592
rs200402039	0.0018216	chr2_25015210_26015210
rs9478521	0.00182157	chr6_153891369_154891369
rs9952760	0.00182156	chr18_32262592_33262592
rs9941289	0.00182156	chr16_48454373_49454373
rs9422750	0.00182154	chr10_126219576_127219576
rs13197276	0.00182154	chr6_153891369_154891369
rs9384125	0.00182153	chr6_153891369_154891369
rs8091377	0.00182152	chr18_32262592_33262592
rs1890384	0.00182151	chr6_153891369_154891369
rs72822049	0.00182149	chr10_63160689_64160689
rs17099326	0.00182147	chr14_32799482_33799482
rs9479756	0.00182146	chr6_153891369_154891369
rs142824560	0.00182145	chr18_32262592_33262592
rs9478540	0.00182143	chr6_153891369_154891369
rs138242875	0.00182143	chr18_32262592_33262592
rs62432719	0.00182141	chr6_153891369_154891369
rs7894035	0.00182138	chr10_126219576_127219576
rs4314511	0.00182136	chr6_153891369_154891369
rs60208506	0.00182136	chr6_153891369_154891369
rs188988250	0.00182136	chr6_153891369_154891369
rs34065403	0.00182131	chr18_32262592_33262592
rs9945242	0.00182128	chr18_32262592_33262592
rs79557219	0.00182128	chr18_32262592_33262592
rs71419904	0.00182127	chr14_32799482_33799482
rs10505950	0.00182125	chr12_24221738_25221738
rs72672242	0.00182125	chr14_32799482_33799482
rs117269987	0.00182121	chr16_48454373_49454373
rs75087521	0.00182121	chr6_153891369_154891369
rs649840	0.00182119	chr6_153891369_154891369
rs76038799	0.00182118	chr4_67081975_68081975
rs9312160	0.00182118	chr4_67081975_68081975
rs8095798	0.00182116	chr18_32262592_33262592
rs56362295	0.00182112	chr18_32262592_33262592
rs17647017	0.00182109	chr18_32262592_33262592
rs74514171	0.00182108	chr6_153891369_154891369
rs62095404	0.00182107	chr18_32262592_33262592
rs79522497	0.00182106	chr12_24221738_25221738
rs592750	0.00182105	chr6_153891369_154891369
rs12150498	0.00182104	chr17_49801060_50801060
rs1993758	0.00182098	chr6_153891369_154891369
rs17085295	0.00182096	chr6_153891369_154891369
rs35582361	0.00182096	chr18_32262592_33262592
rs1937596	0.00182095	chr6_153891369_154891369
rs523758	0.00182093	chr18_32262592_33262592
rs9479818	0.00182087	chr6_153891369_154891369
rs712594	0.00182086	chr5_115316948_116316948
rs282088	0.00182085	chr6_153891369_154891369
rs67527161	0.00182084	chr10_63160689_64160689
rs60887459	0.00182083	chr6_153891369_154891369
rs7235557	0.00182078	chr18_32262592_33262592
rs4497768	0.00182074	chr18_32262592_33262592
rs9397645	0.00182073	chr6_153891369_154891369
rs17451694	0.00182073	chr14_32799482_33799482
rs8017259	0.00182071	chr14_32799482_33799482
rs117297837	0.00182071	chr10_63160689_64160689
rs17174935	0.00182069	chr6_153891369_154891369
rs35798065	0.00182068	chr17_49801060_50801060
rs34044005	0.00182068	chr18_32262592_33262592
rs117542427	0.00182065	chr6_153891369_154891369
rs79959802	0.00182064	chr18_32262592_33262592
rs62432750	0.00182062	chr6_153891369_154891369
rs2281616	0.00182061	chr6_153891369_154891369
rs10821919	0.00182056	chr10_63160689_64160689
rs76225854	0.00182054	chr6_153891369_154891369
rs35050538	0.00182053	chr6_153891369_154891369
rs1610405	0.00182051	chr6_153891369_154891369
rs1534446	0.00182048	chr6_153891369_154891369
rs58488610	0.00182048	chr7_31869148_32869148
rs200895797	0.00182047	chr6_153891369_154891369
rs7750140	0.00182042	chr6_153891369_154891369
rs9383677	0.00182038	chr6_153891369_154891369
rs147097119	0.00182038	chr12_24221738_25221738
rs7235539	0.00182038	chr18_32262592_33262592
rs112983936	0.00182037	chr18_32262592_33262592
rs2171428	0.00182036	chr12_24221738_25221738
rs8089948	0.00182035	chr18_32262592_33262592
rs9371715	0.00182035	chr6_153891369_154891369
rs899830	0.00182034	chr18_32262592_33262592
rs12229575	0.00182034	chr12_24221738_25221738
rs147348330	0.00182033	chr18_32262592_33262592
rs62432745	0.00182025	chr6_153891369_154891369
rs10131793	0.00182024	chr14_32799482_33799482
rs1937619	0.00182018	chr6_153891369_154891369
rs116987376	0.00182017	chr18_32262592_33262592
rs35439231	0.00182014	chr18_32262592_33262592
rs117066490	0.00182013	chr18_32262592_33262592
rs5029259	0.0018201	chr18_32262592_33262592
rs1345501	0.00182007	chr18_32262592_33262592
rs36060024	0.00182006	chr6_153891369_154891369
rs9371296	0.00182006	chr6_153891369_154891369
rs145323613	0.00182005	chr18_32262592_33262592
rs9959470	0.00182004	chr18_32262592_33262592
rs56867420	0.00182	chr4_67081975_68081975
rs12528745	0.00181995	chr6_153891369_154891369
rs566247205	0.00181994	chr6_153891369_154891369
rs6507104	0.00181992	chr18_32262592_33262592
rs1383289	0.00181992	chr18_32262592_33262592
rs9371716	0.00181991	chr6_153891369_154891369
rs34518788	0.00181988	chr6_153891369_154891369
rs117545757	0.00181985	chr7_31869148_32869148
rs4963825	0.00181984	chr12_24221738_25221738
rs62436183	0.00181982	chr6_153891369_154891369
rs80343238	0.00181982	chr18_32262592_33262592
rs60310601	0.00181981	chr18_32262592_33262592
rs7763351	0.00181981	chr6_153891369_154891369
rs140766893	0.00181979	chr18_32262592_33262592
rs184405642	0.00181979	chr18_32262592_33262592
rs11047648	0.00181979	chr12_24221738_25221738
rs28783980	0.00181978	chr18_32262592_33262592
rs496093	0.00181978	chr12_24221738_25221738
rs7226791	0.00181976	chr18_32262592_33262592
rs79004110	0.00181975	chr4_67081975_68081975
rs2978355	0.00181975	chr18_32262592_33262592
rs11662266	0.00181974	chr18_32262592_33262592
rs4799381	0.00181972	chr18_32262592_33262592
rs1039343	0.00181971	chr16_48454373_49454373
rs62434356	0.0018197	chr6_153891369_154891369
rs4529310	0.00181965	chr6_153891369_154891369
rs73946689	0.00181962	chr18_32262592_33262592
rs9397638	0.00181961	chr6_153891369_154891369
rs10434245	0.00181957	chr4_67081975_68081975
rs77195966	0.00181957	chr16_48454373_49454373
rs16966871	0.00181952	chr18_32262592_33262592
rs56114165	0.00181951	chr17_49801060_50801060
rs1241342	0.0018195	chr18_32262592_33262592
rs9397639	0.00181947	chr6_153891369_154891369
rs144384361	0.00181946	chr18_32262592_33262592
rs73014937	0.00181945	chr6_153891369_154891369
rs625109	0.00181944	chr6_153891369_154891369
rs1937587	0.00181942	chr6_153891369_154891369
rs74783301	0.00181941	chr6_153891369_154891369
rs10432176	0.0018194	chr18_32262592_33262592
rs117315178	0.00181936	chr6_153891369_154891369
rs57316610	0.00181934	chr5_115316948_116316948
rs6557314	0.00181934	chr6_153891369_154891369
rs620496	0.00181932	chr6_153891369_154891369
rs58333517	0.00181931	chr10_63160689_64160689
rs698381	0.00181931	chr5_115316948_116316948
rs150164161	0.00181928	chr6_153891369_154891369
rs141820154	0.00181926	chr6_153891369_154891369
rs10994926	0.00181924	chr10_63160689_64160689
rs2300831	0.00181923	chr14_32799482_33799482
rs12255643	0.00181923	chr10_63160689_64160689
rs184868242	0.00181921	chr6_153891369_154891369
rs987323	0.00181918	chr5_115316948_116316948
rs34327654	0.00181918	chr4_67081975_68081975
rs2096410	0.00181917	chr6_153891369_154891369
rs1947702	0.00181911	chr6_153891369_154891369
rs636433	0.0018191	chr6_153891369_154891369
rs72636614	0.00181908	chr4_67081975_68081975
rs183073385	0.00181906	chr6_153891369_154891369
rs9940599	0.00181905	chr16_48454373_49454373
rs1316746	0.00181904	chr6_153891369_154891369
rs9479835	0.00181904	chr6_153891369_154891369
rs1352917	0.00181903	chr17_49801060_50801060
rs11621665	0.00181897	chr14_32799482_33799482
rs115627492	0.00181894	chr7_31869148_32869148
rs80000219	0.00181894	chr6_153891369_154891369
rs35101391	0.00181893	chr6_153891369_154891369
rs68168425	0.00181892	chr10_126219576_127219576
rs115217683	0.00181891	chr12_24221738_25221738
rs75518044	0.0018189	chr6_153891369_154891369
rs61872114	0.00181888	chr10_126219576_127219576
rs1335717	0.00181888	chr1_90709986_91709986
rs117194582	0.00181888	chr14_32799482_33799482
rs77579458	0.00181887	chr6_153891369_154891369
rs282098	0.00181885	chr6_153891369_154891369
rs117197053	0.00181885	chr6_153891369_154891369
rs13198251	0.00181882	chr6_153891369_154891369
rs73013799	0.00181882	chr6_153891369_154891369
rs75576702	0.00181881	chr6_153891369_154891369
rs143085892	0.00181881	chr12_24221738_25221738
rs1748276	0.00181881	chr6_153891369_154891369
rs111581363	0.00181878	chr6_153891369_154891369
rs62465303	0.00181873	chr7_31869148_32869148
rs6557339	0.00181871	chr6_153891369_154891369
rs9322435	0.0018187	chr6_153891369_154891369
rs79211636	0.00181869	chr2_25015210_26015210
rs148988706	0.00181868	chr6_153891369_154891369
rs4870282	0.00181868	chr6_153891369_154891369
rs10842341	0.00181867	chr12_24221738_25221738
rs10135576	0.00181863	chr14_32799482_33799482
rs56387333	0.00181863	chr6_153891369_154891369
rs6929946	0.00181861	chr6_153891369_154891369
rs115798348	0.0018186	chr4_67081975_68081975
rs11047762	0.00181857	chr12_24221738_25221738
rs12332787	0.00181856	chr6_153891369_154891369
rs142227790	0.00181851	chr6_153891369_154891369
rs10485058	0.00181846	chr6_153891369_154891369
rs41523444	0.00181845	chr2_25015210_26015210
rs12197298	0.00181841	chr6_153891369_154891369
rs2350401	0.0018184	chr6_153891369_154891369
rs6552043	0.00181837	chr4_67081975_68081975
rs58293476	0.00181836	chr6_153891369_154891369
rs13203609	0.00181831	chr6_153891369_154891369
rs6679215	0.00181831	chr1_90709986_91709986
rs7759181	0.00181829	chr6_153891369_154891369
rs117769009	0.00181829	chr6_153891369_154891369
rs10280294	0.00181826	chr7_31869148_32869148
rs1937631	0.00181824	chr6_153891369_154891369
rs74156163	0.00181824	chr10_63160689_64160689
rs117001768	0.00181823	chr16_48454373_49454373
rs13214912	0.00181822	chr6_153891369_154891369
rs6902002	0.0018182	chr6_153891369_154891369
rs11155974	0.00181819	chr6_153891369_154891369
rs118070853	0.00181816	chr6_153891369_154891369
rs72833330	0.00181814	chr10_63160689_64160689
rs35252381	0.00181813	chr10_126219576_127219576
rs375815070	0.00181811	chr6_153891369_154891369
rs9371297	0.0018181	chr6_153891369_154891369
rs111346799	0.0018181	chr6_153891369_154891369
rs6552052	0.00181805	chr4_67081975_68081975
rs9479884	0.00181805	chr6_153891369_154891369
rs4870278	0.00181804	chr6_153891369_154891369
rs148109297	0.001818	chr6_153891369_154891369
rs117669616	0.00181799	chr7_31869148_32869148
rs9383710	0.00181798	chr6_153891369_154891369
rs74982521	0.00181796	chr4_67081975_68081975
rs143348168	0.00181792	chr14_32799482_33799482
rs138917821	0.00181792	chr6_153891369_154891369
rs75969036	0.00181783	chr6_153891369_154891369
rs60382402	0.00181782	chr6_153891369_154891369
rs61770636	0.00181782	chr1_90709986_91709986
rs61912192	0.00181782	chr12_24221738_25221738
rs57337902	0.0018178	chr6_153891369_154891369
rs9637990	0.00181778	chr6_153891369_154891369
rs17084425	0.0018177	chr6_153891369_154891369
rs557268	0.00181769	chr12_24221738_25221738
rs1554819	0.00181768	chr6_153891369_154891369
rs74512977	0.00181768	chr6_153891369_154891369
rs2015759	0.00181768	chr6_153891369_154891369
rs2473542	0.00181768	chr6_153891369_154891369
rs13214751	0.00181766	chr6_153891369_154891369
rs712600	0.00181762	chr5_115316948_116316948
rs9932210	0.00181761	chr16_48454373_49454373
rs9479691	0.0018176	chr6_153891369_154891369
rs9479849	0.00181759	chr6_153891369_154891369
rs9322900	0.00181758	chr14_32799482_33799482
rs369981683	0.00181757	chr14_32799482_33799482
rs2096411	0.00181757	chr6_153891369_154891369
rs649367	0.00181756	chr6_153891369_154891369
rs7299023	0.00181755	chr12_24221738_25221738
rs1937597	0.00181753	chr6_153891369_154891369
rs185499980	0.00181751	chr6_153891369_154891369
rs34576177	0.00181751	chr6_153891369_154891369
rs28618098	0.00181751	chr15_47450095_48588204
rs60440994	0.00181747	chr6_153891369_154891369
rs12197034	0.00181747	chr6_153891369_154891369
rs61869238	0.00181746	chr10_126219576_127219576
rs17335094	0.00181746	chr7_31869148_32869148
rs11686281	0.00181743	chr2_57488194_59953348
rs13124207	0.00181742	chr4_67081975_68081975
rs148778188	0.00181738	chr6_153891369_154891369
rs61541163	0.00181737	chr6_153891369_154891369
rs11964191	0.00181736	chr6_153891369_154891369
rs6900489	0.00181735	chr6_153891369_154891369
rs60392569	0.00181733	chr6_153891369_154891369
rs114671118	0.00181733	chr4_67081975_68081975
rs12884155	0.00181732	chr14_32799482_33799482
rs12040260	0.00181731	chr1_90709986_91709986
rs72999380	0.00181729	chr6_153891369_154891369
rs144626397	0.00181728	chr6_153891369_154891369
rs11758494	0.00181728	chr6_153891369_154891369
rs74513203	0.00181728	chr6_153891369_154891369
rs78817371	0.00181728	chr6_153891369_154891369
rs6924868	0.00181724	chr6_153891369_154891369
rs6922133	0.00181724	chr6_153891369_154891369
rs73255099	0.0018172	chr14_32799482_33799482
rs75548764	0.0018172	chr10_63160689_64160689
rs2967257	0.0018172	chr16_48454373_49454373
rs730072	0.00181718	chr2_25015210_26015210
rs7764628	0.00181716	chr6_153891369_154891369
rs6913456	0.00181715	chr6_153891369_154891369
rs9384139	0.00181713	chr6_153891369_154891369
rs142411948	0.00181711	chr6_153891369_154891369
rs13193065	0.00181708	chr6_153891369_154891369
rs118061141	0.00181705	chr6_153891369_154891369
rs76741359	0.00181702	chr10_63160689_64160689
rs34646890	0.00181702	chr6_153891369_154891369
rs1781624	0.00181701	chr6_153891369_154891369
rs78405789	0.00181698	chr16_48454373_49454373
rs35285549	0.00181697	chr6_153891369_154891369
rs76243766	0.00181697	chr6_153891369_154891369
rs6928135	0.00181696	chr6_153891369_154891369
rs9397190	0.00181696	chr6_153891369_154891369
rs34503006	0.00181696	chr6_153891369_154891369
rs62434332	0.00181694	chr6_153891369_154891369
rs10951334	0.00181693	chr7_31869148_32869148
rs78863523	0.00181693	chr10_126219576_127219576
rs74488551	0.00181693	chr6_153891369_154891369
rs4870222	0.00181692	chr6_153891369_154891369
rs645027	0.00181691	chr6_153891369_154891369
rs13209871	0.00181689	chr6_153891369_154891369
rs675039	0.00181686	chr6_153891369_154891369
rs73566351	0.00181683	chr6_153891369_154891369
rs61770092	0.00181683	chr1_90709986_91709986
rs17085329	0.00181682	chr6_153891369_154891369
rs2206571	0.00181681	chr6_153891369_154891369
rs111411868	0.0018168	chr6_153891369_154891369
rs71567975	0.00181678	chr6_153891369_154891369
rs10782333	0.00181678	chr6_153891369_154891369
rs629551	0.00181677	chr6_153891369_154891369
rs790252	0.00181676	chr6_153891369_154891369
rs13232885	0.00181674	chr7_31869148_32869148
rs1461770	0.00181673	chr6_153891369_154891369
rs200169485	0.00181673	chr10_63160689_64160689
rs143743100	0.00181672	chr4_67081975_68081975
rs1937628	0.00181671	chr6_153891369_154891369
rs146535054	0.0018167	chr6_153891369_154891369
rs17099418	0.0018167	chr14_32799482_33799482
rs117611294	0.00181669	chr6_153891369_154891369
rs1152658	0.00181669	chr10_126219576_127219576
rs76700244	0.00181667	chr12_24221738_25221738
rs2275336	0.00181667	chr6_153891369_154891369
rs699541	0.00181666	chr1_90709986_91709986
rs140359490	0.00181664	chr6_153891369_154891369
rs4547256	0.00181664	chr14_32799482_33799482
rs58541550	0.00181664	chr2_25015210_26015210
rs2041723	0.00181662	chr2_57488194_59953348
rs654359	0.00181662	chr6_153891369_154891369
rs12663271	0.00181662	chr6_153891369_154891369
rs56730602	0.00181658	chr6_153891369_154891369
rs2181247	0.00181658	chr6_153891369_154891369
rs34145995	0.00181657	chr2_25015210_26015210
rs1937639	0.00181656	chr6_153891369_154891369
rs148487312	0.00181655	chr6_153891369_154891369
rs61058704	0.00181655	chr14_32799482_33799482
rs11965871	0.00181653	chr6_153891369_154891369
rs282100	0.0018165	chr6_153891369_154891369
rs2038155	0.00181649	chr6_153891369_154891369
rs6929581	0.00181649	chr6_153891369_154891369
rs72841088	0.00181649	chr17_49801060_50801060
rs282087	0.00181649	chr6_153891369_154891369
rs75710539	0.00181648	chr6_153891369_154891369
rs11960984	0.00181648	chr6_153891369_154891369
rs9322466	0.00181647	chr6_153891369_154891369
rs78157542	0.00181646	chr12_24221738_25221738
rs9478526	0.00181646	chr6_153891369_154891369
rs10041741	0.00181644	chr5_115316948_116316948
rs2350400	0.0018164	chr6_153891369_154891369
rs4870255	0.00181638	chr6_153891369_154891369
rs11963570	0.00181637	chr6_153891369_154891369
rs13028903	0.00181637	chr2_57488194_59953348
rs35293149	0.00181637	chr4_67081975_68081975
rs35094049	0.00181635	chr6_153891369_154891369
rs60041125	0.00181635	chr10_63160689_64160689
rs992545	0.00181634	chr1_90709986_91709986
rs149266975	0.00181634	chr12_24221738_25221738
rs2206570	0.00181633	chr6_153891369_154891369
rs17731049	0.00181633	chr4_67081975_68081975
rs1937640	0.00181631	chr6_153891369_154891369
rs60140207	0.00181631	chr16_48454373_49454373
rs8758	0.0018163	chr10_96659684_97659684
rs6571526	0.00181629	chr14_32799482_33799482
rs73013789	0.00181629	chr6_153891369_154891369
rs57923792	0.00181628	chr6_153891369_154891369
rs9384115	0.00181627	chr6_153891369_154891369
rs806387	0.00181626	chr6_153891369_154891369
rs282104	0.00181626	chr6_153891369_154891369
rs62435684	0.00181625	chr6_153891369_154891369
rs9383698	0.00181625	chr6_153891369_154891369
rs282105	0.00181623	chr6_153891369_154891369
rs2350399	0.00181622	chr6_153891369_154891369
rs9371306	0.00181621	chr6_153891369_154891369
rs17277929	0.0018162	chr6_153891369_154891369
rs145032069	0.0018162	chr6_153891369_154891369
rs35870887	0.00181619	chr6_153891369_154891369
rs115804401	0.00181619	chr6_153891369_154891369
rs9397655	0.00181618	chr6_153891369_154891369
rs75739971	0.00181617	chr6_153891369_154891369
rs9478478	0.00181617	chr6_153891369_154891369
rs742517	0.00181615	chr6_153891369_154891369
rs2092417	0.00181615	chr6_153891369_154891369
rs1937636	0.00181615	chr6_153891369_154891369
rs13218904	0.00181613	chr6_153891369_154891369
rs141874083	0.00181612	chr6_153891369_154891369
rs6934620	0.00181611	chr6_153891369_154891369
rs551984	0.00181609	chr6_153891369_154891369
rs6923996	0.00181608	chr6_153891369_154891369
rs282099	0.00181607	chr6_153891369_154891369
rs72799699	0.00181607	chr2_25015210_26015210
rs62435676	0.00181606	chr6_153891369_154891369
rs9479841	0.00181606	chr6_153891369_154891369
rs9384144	0.00181605	chr6_153891369_154891369
rs644386	0.00181604	chr6_153891369_154891369
rs1937632	0.00181603	chr6_153891369_154891369
rs143535961	0.00181602	chr6_153891369_154891369
rs66675798	0.00181602	chr6_153891369_154891369
rs12210523	0.00181601	chr6_153891369_154891369
rs581564	0.001816	chr6_153891369_154891369
rs35622085	0.00181599	chr6_153891369_154891369
rs75932380	0.00181599	chr6_153891369_154891369
rs9371709	0.00181598	chr6_153891369_154891369
rs12037095	0.00181598	chr1_90709986_91709986
rs6905753	0.00181597	chr6_153891369_154891369
rs115703376	0.00181597	chr6_153891369_154891369
rs10801846	0.00181597	chr1_90709986_91709986
rs71567971	0.00181597	chr6_153891369_154891369
rs9479860	0.00181597	chr6_153891369_154891369
rs6920899	0.00181596	chr6_153891369_154891369
rs612450	0.00181593	chr6_153891369_154891369
rs9478525	0.00181592	chr6_153891369_154891369
rs4311524	0.00181591	chr6_153891369_154891369
rs117812177	0.00181591	chr12_24221738_25221738
rs9479792	0.00181591	chr6_153891369_154891369
rs4311523	0.00181591	chr6_153891369_154891369
rs74622424	0.0018159	chr6_153891369_154891369
rs533371912	0.0018159	chr6_153891369_154891369
rs8071052	0.00181589	chr17_49801060_50801060
rs10901764	0.00181589	chr10_126219576_127219576
rs77124379	0.00181587	chr16_48454373_49454373
rs57163634	0.00181586	chr6_153891369_154891369
rs650662	0.00181585	chr6_153891369_154891369
rs1937641	0.00181584	chr6_153891369_154891369
rs11645438	0.00181583	chr16_48454373_49454373
rs11155930	0.00181582	chr6_153891369_154891369
rs9397724	0.00181582	chr6_153891369_154891369
rs2096413	0.00181581	chr6_153891369_154891369
rs4644078	0.0018158	chr6_153891369_154891369
rs9322442	0.00181579	chr6_153891369_154891369
rs150020712	0.00181579	chr6_153891369_154891369
rs647745	0.00181579	chr6_153891369_154891369
rs150725067	0.00181579	chr6_153891369_154891369
rs6910523	0.00181579	chr6_153891369_154891369
rs73013781	0.00181579	chr6_153891369_154891369
rs804163	0.00181579	chr5_115316948_116316948
rs4870225	0.00181579	chr6_153891369_154891369
rs4870287	0.00181579	chr6_153891369_154891369
rs1056074	0.00181578	chr2_25015210_26015210
rs12206099	0.00181578	chr6_153891369_154891369
rs72841058	0.00181578	chr17_49801060_50801060
rs57016767	0.00181578	chr6_153891369_154891369
rs58480710	0.00181578	chr6_153891369_154891369
rs10072417	0.00181578	chr5_115316948_116316948
rs12192957	0.00181578	chr6_153891369_154891369
rs4870285	0.00181577	chr6_153891369_154891369
rs73013778	0.00181577	chr6_153891369_154891369
rs4870288	0.00181576	chr6_153891369_154891369
rs17180961	0.00181576	chr6_153891369_154891369
rs56086640	0.00181576	chr6_153891369_154891369
rs586474	0.00181575	chr6_153891369_154891369
rs58250997	0.00181575	chr6_153891369_154891369
rs57771073	0.00181575	chr6_153891369_154891369
rs790253	0.00181574	chr6_153891369_154891369
rs62435679	0.00181574	chr6_153891369_154891369
rs282107	0.00181574	chr6_153891369_154891369
rs78937301	0.00181574	chr6_153891369_154891369
rs282089	0.00181574	chr6_153891369_154891369
rs10882532	0.00181558	chr10_96659684_97659684
rs17826468	0.00181556	chr16_48454373_49454373
rs71450456	0.00181556	chr12_24221738_25221738
rs2017218	0.00181555	chr10_96659684_97659684
rs62304868	0.00181551	chr4_67081975_68081975
rs12589681	0.00181545	chr14_32799482_33799482
rs60558352	0.00181543	chr12_24221738_25221738
rs61981434	0.00181541	chr14_32799482_33799482
rs2116583	0.0018154	chr10_63160689_64160689
rs76794014	0.0018153	chr10_126219576_127219576
rs2196313	0.00181526	chr4_67081975_68081975
rs34245845	0.00181524	chr1_90709986_91709986
rs7101171	0.00181512	chr10_63160689_64160689
rs1375891	0.0018151	chr4_67081975_68081975
rs4920927	0.00181507	chr5_115316948_116316948
rs1511288	0.00181504	chr4_67081975_68081975
rs12219505	0.00181501	chr10_63160689_64160689
rs1450039	0.001815	chr4_67081975_68081975
rs75893942	0.001815	chr12_24221738_25221738
rs17087778	0.00181499	chr4_67081975_68081975
rs9890390	0.00181495	chr17_49801060_50801060
rs140621500	0.00181488	chr4_67081975_68081975
rs1039340	0.00181488	chr16_48454373_49454373
rs12780419	0.00181482	chr10_63160689_64160689
rs151713	0.00181478	chr1_90709986_91709986
rs2883805	0.00181478	chr16_48454373_49454373
rs117605645	0.00181472	chr12_24221738_25221738
rs117791138	0.00181471	chr12_24221738_25221738
rs2933623	0.00181469	chr5_115316948_116316948
rs4793720	0.00181463	chr17_49801060_50801060
rs55974184	0.00181458	chr10_63160689_64160689
rs8056346	0.00181455	chr16_48454373_49454373
rs111291068	0.00181447	chr10_126219576_127219576
rs7801799	0.00181446	chr7_31869148_32869148
rs4565128	0.00181444	chr4_67081975_68081975
rs6827347	0.00181443	chr4_67081975_68081975
rs7206998	0.00181442	chr17_49801060_50801060
rs139584835	0.00181427	chr16_48454373_49454373
rs1512945	0.00181425	chr4_67081975_68081975
rs35041220	0.00181423	chr4_67081975_68081975
rs75013555	0.00181421	chr16_48454373_49454373
rs17098891	0.00181418	chr14_32799482_33799482
rs17459045	0.00181416	chr14_32799482_33799482
rs8192607	0.00181412	chr2_25015210_26015210
rs12050460	0.00181405	chr14_32799482_33799482
rs17287293	0.00181399	chr12_24221738_25221738
rs2908921	0.00181396	chr16_48454373_49454373
rs61981435	0.00181391	chr14_32799482_33799482
rs11859706	0.00181388	chr16_48454373_49454373
rs7494709	0.00181386	chr14_32799482_33799482
rs859123	0.00181386	chr12_24221738_25221738
rs194414	0.00181383	chr16_48454373_49454373
rs150945011	0.00181381	chr10_63160689_64160689
rs117506576	0.00181373	chr10_63160689_64160689
rs12539461	0.00181356	chr7_31869148_32869148
rs1152691	0.00181354	chr10_126219576_127219576
rs17408255	0.00181352	chr12_24221738_25221738
rs56252356	0.00181351	chr14_32799482_33799482
rs117126774	0.00181345	chr12_24221738_25221738
rs11125790	0.00181335	chr2_57488194_59953348
rs10018372	0.00181327	chr4_67081975_68081975
rs10842439	0.00181324	chr12_24221738_25221738
rs142351834	0.00181313	chr14_32799482_33799482
rs2355901	0.00181305	chr16_48454373_49454373
rs2728849	0.00181297	chr12_24221738_25221738
rs11047297	0.0018129	chr12_24221738_25221738
rs10786214	0.00181288	chr10_96659684_97659684
rs2474642	0.00181286	chr14_32799482_33799482
rs2291438	0.00181285	chr12_24221738_25221738
rs76810485	0.00181282	chr10_126219576_127219576
rs3916071	0.0018128	chr10_126219576_127219576
rs12227915	0.00181277	chr12_24221738_25221738
rs62145371	0.00181269	chr2_57488194_59953348
rs7778364	0.00181267	chr7_31869148_32869148
rs71450412	0.00181266	chr12_24221738_25221738
rs2025851	0.00181261	chr10_96659684_97659684
rs2383402	0.00181259	chr14_32799482_33799482
rs115606985	0.00181256	chr2_25015210_26015210
rs12415457	0.00181256	chr10_63160689_64160689
rs28766012	0.00181254	chr7_31869148_32869148
rs151128365	0.00181232	chr1_90709986_91709986
rs34487333	0.00181229	chr1_90709986_91709986
rs999008	0.00181221	chr10_126219576_127219576
rs73377256	0.0018122	chr10_126219576_127219576
rs76804656	0.00181209	chr10_63160689_64160689
rs72841074	0.00181208	chr17_49801060_50801060
rs11610652	0.00181205	chr12_24221738_25221738
rs79538283	0.00181199	chr17_49801060_50801060
rs111373787	0.00181198	chr14_32799482_33799482
rs7655881	0.00181194	chr4_67081975_68081975
rs215705	0.00181194	chr7_31869148_32869148
rs41285504	0.00181188	chr14_32799482_33799482
rs11076595	0.00181178	chr16_48454373_49454373
rs73064407	0.00181171	chr12_24221738_25221738
rs75577425	0.00181169	chr4_67081975_68081975
rs9804750	0.00181169	chr12_24221738_25221738
rs72638335	0.00181164	chr4_67081975_68081975
rs79339284	0.00181158	chr2_57488194_59953348
rs57265548	0.00181158	chr10_63160689_64160689
rs804152	0.00181156	chr5_115316948_116316948
rs141969664	0.00181155	chr7_31869148_32869148
rs56063614	0.00181149	chr14_32799482_33799482
rs12354729	0.00181148	chr10_63160689_64160689
rs10761620	0.00181142	chr10_63160689_64160689
rs6944615	0.00181138	chr7_31869148_32869148
rs2129238	0.00181135	chr12_24221738_25221738
rs76786655	0.00181124	chr14_32799482_33799482
rs2194891	0.00181124	chr4_67081975_68081975
rs150713700	0.00181116	chr12_24221738_25221738
rs7215201	0.00181113	chr17_49801060_50801060
rs6896571	0.0018111	chr5_115316948_116316948
rs145086904	0.00181108	chr12_24221738_25221738
rs1571326	0.00181107	chr17_49801060_50801060
rs117769198	0.00181104	chr10_126219576_127219576
rs11079991	0.00181099	chr17_49801060_50801060
rs77524540	0.00181096	chr4_67081975_68081975
rs10771161	0.00181092	chr12_24221738_25221738
rs56691158	0.00181086	chr10_126219576_127219576
rs10794154	0.0018108	chr10_126219576_127219576
rs897280	0.0018107	chr10_126219576_127219576
rs141448572	0.00181065	chr14_32799482_33799482
rs2946999	0.00181057	chr10_126219576_127219576
rs7309268	0.00181056	chr12_24221738_25221738
rs7898759	0.00181056	chr10_96659684_97659684
rs61850468	0.00181053	chr10_63160689_64160689
rs1550082	0.00181045	chr4_67081975_68081975
rs11846766	0.00181038	chr14_32799482_33799482
rs184370684	0.00181033	chr4_67081975_68081975
rs78083512	0.00181025	chr10_63160689_64160689
rs72826681	0.00181023	chr17_49801060_50801060
rs2908905	0.00181019	chr16_48454373_49454373
rs76995958	0.00181014	chr4_67081975_68081975
rs117966795	0.00181014	chr17_49801060_50801060
rs150867178	0.00181013	chr2_25015210_26015210
rs144573430	0.00181011	chr7_31869148_32869148
rs1860559	0.00181008	chr17_49801060_50801060
rs8052640	0.00181004	chr16_48454373_49454373
rs4860222	0.00180998	chr4_67081975_68081975
rs72636630	0.00180997	chr4_67081975_68081975
rs202132	0.00180982	chr17_49801060_50801060
rs10771069	0.0018098	chr12_24221738_25221738
rs10866177	0.00180976	chr4_67081975_68081975
rs117465263	0.00180975	chr7_31869148_32869148
rs4658189	0.00180974	chr1_90709986_91709986
rs17488344	0.00180972	chr14_32799482_33799482
rs215610	0.00180972	chr7_31869148_32869148
rs78654919	0.00180971	chr7_31869148_32869148
rs36172381	0.0018097	chr14_32799482_33799482
rs10994987	0.00180968	chr10_63160689_64160689
rs2970046	0.00180961	chr17_49801060_50801060
rs8063059	0.0018096	chr16_48454373_49454373
rs7195220	0.00180953	chr16_48454373_49454373
rs1875288	0.00180945	chr14_32799482_33799482
rs13027914	0.00180943	chr2_25015210_26015210
rs77893428	0.00180942	chr12_24221738_25221738
rs10042163	0.00180939	chr5_115316948_116316948
rs138151515	0.00180924	chr16_48454373_49454373
rs11047676	0.00180923	chr12_24221738_25221738
rs6979187	0.00180922	chr7_31869148_32869148
rs567647996	0.00180921	chr14_32799482_33799482
rs186877201	0.00180912	chr10_96659684_97659684
rs1550112	0.00180908	chr2_25015210_26015210
rs6755237	0.00180899	chr2_25015210_26015210
rs2967290	0.00180898	chr16_48454373_49454373
rs147714139	0.00180886	chr14_32799482_33799482
rs138546919	0.00180886	chr16_48454373_49454373
rs12150013	0.00180886	chr17_49801060_50801060
rs80164756	0.00180884	chr15_47450095_48588204
rs12531858	0.00180882	chr7_31869148_32869148
rs141045677	0.00180882	chr16_48454373_49454373
rs12269534	0.00180878	chr10_126219576_127219576
rs144738731	0.00180875	chr16_48454373_49454373
rs17050367	0.0018086	chr2_57488194_59953348
rs117677039	0.00180856	chr16_48454373_49454373
rs79558562	0.00180848	chr10_63160689_64160689
rs61850501	0.00180842	chr10_63160689_64160689
rs916486	0.00180836	chr2_25015210_26015210
rs1009303	0.00180833	chr16_48454373_49454373
rs1039342	0.00180832	chr16_48454373_49454373
rs11644517	0.00180828	chr16_48454373_49454373
rs3743779	0.00180826	chr16_48454373_49454373
rs1846016	0.00180815	chr12_24221738_25221738
rs1039344	0.00180806	chr16_48454373_49454373
rs376682671	0.00180805	chr4_67081975_68081975
rs4982002	0.001808	chr14_32799482_33799482
rs1492194	0.001808	chr17_49801060_50801060
rs2933626	0.00180793	chr5_115316948_116316948
rs11643726	0.00180789	chr16_48454373_49454373
rs12952482	0.00180788	chr17_49801060_50801060
rs35440176	0.00180767	chr14_32799482_33799482
rs41189	0.00180763	chr16_48454373_49454373
rs73092193	0.00180761	chr7_31869148_32869148
rs140460610	0.00180756	chr2_25015210_26015210
rs12477988	0.00180754	chr2_25015210_26015210
rs4918951	0.00180754	chr10_96659684_97659684
rs112457135	0.00180752	chr4_67081975_68081975
rs11047259	0.00180749	chr12_24221738_25221738
rs145256851	0.00180746	chr7_31869148_32869148
rs28465042	0.00180745	chr4_67081975_68081975
rs10786219	0.00180742	chr10_96659684_97659684
rs11245296	0.00180737	chr10_126219576_127219576
rs72831362	0.00180735	chr10_63160689_64160689
rs57592904	0.0018073	chr5_115316948_116316948
rs2122397	0.00180723	chr4_67081975_68081975
rs72669886	0.00180722	chr14_32799482_33799482
rs67243747	0.00180717	chr17_49801060_50801060
rs148827068	0.00180716	chr7_31869148_32869148
rs4315324	0.00180715	chr16_48454373_49454373
rs2296691	0.00180704	chr10_96659684_97659684
rs2072425	0.00180702	chr7_31869148_32869148
rs2289090	0.00180699	chr2_25015210_26015210
rs192878811	0.00180697	chr14_32799482_33799482
rs3956896	0.00180695	chr10_63160689_64160689
rs78241438	0.00180693	chr16_48454373_49454373
rs6552074	0.00180692	chr4_67081975_68081975
rs1377672	0.00180685	chr15_47450095_48588204
rs62140571	0.00180677	chr2_57488194_59953348
rs12246267	0.00180676	chr10_63160689_64160689
rs3886738	0.00180673	chr10_63160689_64160689
rs71530586	0.00180671	chr7_31869148_32869148
rs149336525	0.00180667	chr10_63160689_64160689
rs79279882	0.00180662	chr17_49801060_50801060
rs61850469	0.0018065	chr10_63160689_64160689
rs17160670	0.00180649	chr7_31869148_32869148
rs713240	0.00180646	chr10_63160689_64160689
rs2686334	0.00180642	chr12_24221738_25221738
rs1584569	0.00180641	chr4_67081975_68081975
rs78801768	0.00180641	chr10_126219576_127219576
rs77971112	0.0018064	chr1_90709986_91709986
rs144521216	0.00180636	chr14_32799482_33799482
rs142131146	0.00180635	chr5_115316948_116316948
rs8004002	0.00180633	chr14_32799482_33799482
rs79255539	0.0018063	chr12_24221738_25221738
rs77799025	0.00180627	chr7_31869148_32869148
rs77473729	0.00180625	chr4_67081975_68081975
rs56153002	0.00180622	chr5_115316948_116316948
rs8080331	0.00180616	chr17_49801060_50801060
rs12450279	0.0018061	chr17_49801060_50801060
rs117500944	0.00180604	chr7_31869148_32869148
rs72826628	0.00180594	chr17_49801060_50801060
rs28884506	0.00180584	chr16_48454373_49454373
rs7074951	0.00180584	chr10_126219576_127219576
rs4512159	0.00180581	chr5_115316948_116316948
rs114226695	0.00180578	chr4_67081975_68081975
rs13330922	0.00180574	chr16_48454373_49454373
rs149655531	0.00180571	chr2_25015210_26015210
rs76319209	0.0018057	chr4_67081975_68081975
rs142486016	0.00180562	chr1_90709986_91709986
rs78749567	0.00180561	chr4_67081975_68081975
rs3733899	0.00180559	chr5_115316948_116316948
rs11625892	0.00180558	chr14_32799482_33799482
rs117585054	0.00180551	chr15_47450095_48588204
rs558803893	0.00180547	chr1_90709986_91709986
rs2967258	0.00180546	chr16_48454373_49454373
rs61870799	0.00180544	chr10_126219576_127219576
rs4920908	0.00180526	chr5_115316948_116316948
rs7901823	0.00180519	chr10_126219576_127219576
rs72831358	0.00180517	chr10_63160689_64160689
rs76949351	0.00180517	chr1_90709986_91709986
rs10084238	0.00180516	chr2_25015210_26015210
rs6811403	0.00180511	chr4_67081975_68081975
rs12186186	0.00180494	chr4_67081975_68081975
rs1364984	0.00180481	chr4_67081975_68081975
rs7002426	0.0018048	chr8_60064143_61426674
rs189279736	0.00180479	chr4_67081975_68081975
rs4400044	0.00180472	chr4_67081975_68081975
rs62317170	0.00180472	chr4_67081975_68081975
rs11592480	0.00180463	chr10_126219576_127219576
rs35036168	0.0018046	chr14_32799482_33799482
rs6734268	0.00180454	chr2_25015210_26015210
rs72826630	0.00180451	chr17_49801060_50801060
rs1021669	0.00180449	chr12_24221738_25221738
rs4948496	0.00180449	chr10_63160689_64160689
rs12701231	0.00180449	chr7_31869148_32869148
rs2101371	0.00180446	chr12_24221738_25221738
rs151088804	0.00180442	chr10_63160689_64160689
rs72822567	0.0018044	chr10_96659684_97659684
rs6500224	0.00180433	chr16_48454373_49454373
rs9915062	0.00180426	chr17_49801060_50801060
rs79878155	0.00180422	chr2_25015210_26015210
rs61850471	0.00180413	chr10_63160689_64160689
rs6552075	0.00180408	chr4_67081975_68081975
rs4982005	0.00180405	chr14_32799482_33799482
rs1421845	0.00180405	chr5_115316948_116316948
rs2588971	0.00180403	chr10_63160689_64160689
rs10129362	0.00180402	chr14_32799482_33799482
rs10078919	0.00180395	chr5_115316948_116316948
rs6552071	0.0018039	chr4_67081975_68081975
rs2908919	0.00180389	chr16_48454373_49454373
rs11047279	0.00180386	chr12_24221738_25221738
rs72837736	0.0018038	chr17_49801060_50801060
rs117104190	0.00180374	chr10_63160689_64160689
rs8047369	0.00180374	chr16_48454373_49454373
rs7916421	0.00180373	chr10_96659684_97659684
rs142211873	0.00180372	chr10_126219576_127219576
rs7153798	0.00180371	chr14_32799482_33799482
rs72672240	0.00180367	chr14_32799482_33799482
rs17289269	0.00180365	chr15_47450095_48588204
rs11018506	0.00180363	chr11_88232154_89232154
rs188927050	0.0018036	chr4_67081975_68081975
rs60157377	0.00180353	chr10_63160689_64160689
rs141780012	0.00180351	chr12_24221738_25221738
rs112644171	0.0018035	chr5_115316948_116316948
rs2728653	0.00180343	chr12_24221738_25221738
rs7161001	0.00180341	chr14_32799482_33799482
rs139116101	0.00180332	chr1_90709986_91709986
rs1477545	0.00180327	chr4_67081975_68081975
rs551405	0.00180311	chr2_25015210_26015210
rs60140373	0.00180309	chr10_126219576_127219576
rs4530939	0.00180308	chr7_31869148_32869148
rs1224	0.00180299	chr16_48454373_49454373
rs72834940	0.00180299	chr10_126219576_127219576
rs57902057	0.00180297	chr4_67081975_68081975
rs7963575	0.00180297	chr12_24221738_25221738
rs117393811	0.00180291	chr10_63160689_64160689
rs377436195	0.00180282	chr7_31869148_32869148
rs67609008	0.0018028	chr10_126219576_127219576
rs153646	0.00180279	chr5_115316948_116316948
rs8065627	0.00180277	chr17_49801060_50801060
rs959797	0.00180273	chr4_67081975_68081975
rs60158288	0.00180271	chr16_48454373_49454373
rs140135372	0.0018027	chr4_67081975_68081975
rs6820606	0.00180261	chr4_67081975_68081975
rs1030783	0.00180256	chr4_67081975_68081975
rs113131622	0.00180256	chr7_31869148_32869148
rs527882868	0.00180254	chr2_25015210_26015210
rs12435259	0.00180239	chr14_32799482_33799482
rs5010458	0.00180238	chr4_67081975_68081975
rs4794365	0.00180236	chr17_49801060_50801060
rs1901034	0.00180231	chr4_67081975_68081975
rs11596541	0.0018023	chr10_96659684_97659684
rs71439194	0.00180228	chr2_25015210_26015210
rs11614944	0.00180222	chr12_24221738_25221738
rs12947709	0.00180219	chr17_49801060_50801060
rs2588964	0.00180216	chr10_63160689_64160689
rs147706857	0.00180207	chr12_24221738_25221738
rs1958019	0.00180207	chr14_32799482_33799482
rs1200621	0.00180201	chr2_57488194_59953348
rs164910	0.00180192	chr1_90709986_91709986
rs2891225	0.0018018	chr14_32799482_33799482
rs80113834	0.0018018	chr5_115316948_116316948
rs117396726	0.00180178	chr12_24221738_25221738
rs145484204	0.00180177	chr2_25015210_26015210
rs17088109	0.00180175	chr4_67081975_68081975
rs1133712	0.00180174	chr14_32799482_33799482
rs1492228	0.00180171	chr17_49801060_50801060
rs10478302	0.00180171	chr5_115316948_116316948
rs6552070	0.00180156	chr4_67081975_68081975
rs2203058	0.00180152	chr4_67081975_68081975
rs117157413	0.00180143	chr10_126219576_127219576
rs116460912	0.00180142	chr5_115316948_116316948
rs182361272	0.00180141	chr12_24221738_25221738
rs142810421	0.00180139	chr15_47450095_48588204
rs111494763	0.00180137	chr12_24221738_25221738
rs12269528	0.00180134	chr10_126219576_127219576
rs7090027	0.00180129	chr10_63160689_64160689
rs78983737	0.00180128	chr16_48454373_49454373
rs34222969	0.00180128	chr10_63160689_64160689
rs7201889	0.00180126	chr16_48454373_49454373
rs1437107	0.00180125	chr16_48454373_49454373
rs75397267	0.00180119	chr14_32799482_33799482
rs72834231	0.00180117	chr17_49801060_50801060
rs11047699	0.0018011	chr12_24221738_25221738
rs6552068	0.00180101	chr4_67081975_68081975
rs4288710	0.00180096	chr10_126219576_127219576
rs517186	0.00180093	chr12_24221738_25221738
rs13106782	0.00180086	chr4_67081975_68081975
rs12473454	0.00180082	chr2_57488194_59953348
rs7097353	0.00180081	chr10_63160689_64160689
rs10842371	0.0018008	chr12_24221738_25221738
rs1531714	0.00180076	chr4_67081975_68081975
rs7669686	0.00180073	chr4_67081975_68081975
rs55791820	0.00180069	chr10_126219576_127219576
rs7358601	0.00180066	chr12_24221738_25221738
rs7959035	0.00180062	chr12_24221738_25221738
rs17455703	0.00180058	chr14_32799482_33799482
rs4131755	0.00180055	chr12_24221738_25221738
rs55661735	0.00180052	chr7_31869148_32869148
rs10852593	0.00180047	chr16_48454373_49454373
rs191630648	0.00180041	chr6_83893942_84893942
rs1492195	0.00180034	chr17_49801060_50801060
rs7794195	0.00180028	chr7_31869148_32869148
rs59321834	0.00180015	chr15_47450095_48588204
rs12895835	0.00180012	chr14_32799482_33799482
rs1486750	0.00180011	chr17_49801060_50801060
rs1456290	0.00180006	chr10_63160689_64160689
rs72726247	0.00180004	chr1_90709986_91709986
rs1279324	0.00180002	chr14_32799482_33799482
rs73379040	0.00179998	chr10_126219576_127219576
rs115321699	0.00179997	chr12_24221738_25221738
rs61980344	0.00179995	chr14_32799482_33799482
rs957492	0.00179992	chr16_48454373_49454373
rs28823745	0.00179992	chr4_67081975_68081975
rs116921924	0.00179991	chr16_48454373_49454373
rs78735858	0.0017999	chr10_63160689_64160689
rs526246	0.00179989	chr12_24221738_25221738
rs4089495	0.00179986	chr4_67081975_68081975
rs2967300	0.00179977	chr16_48454373_49454373
rs10901868	0.00179976	chr10_126219576_127219576
rs76084000	0.00179968	chr5_115316948_116316948
rs11803964	0.00179957	chr1_90709986_91709986
rs1326827	0.00179957	chr10_96659684_97659684
rs916484	0.00179949	chr2_25015210_26015210
rs11244472	0.00179947	chr10_126219576_127219576
rs8057777	0.0017994	chr16_48454373_49454373
rs117497028	0.00179932	chr17_49801060_50801060
rs17087844	0.00179926	chr4_67081975_68081975
rs28629947	0.00179914	chr4_67081975_68081975
rs732075	0.00179914	chr2_25015210_26015210
rs9927252	0.00179908	chr16_48454373_49454373
rs7150711	0.00179902	chr14_32799482_33799482
rs4860771	0.001799	chr4_67081975_68081975
rs35213472	0.00179896	chr2_25015210_26015210
rs1511292	0.00179894	chr4_67081975_68081975
rs11047565	0.00179891	chr12_24221738_25221738
rs55811652	0.00179867	chr10_96659684_97659684
rs241017	0.0017986	chr1_90709986_91709986
rs10901874	0.00179858	chr10_126219576_127219576
rs7096881	0.00179858	chr10_126219576_127219576
rs117357758	0.00179854	chr12_24221738_25221738
rs12501125	0.00179851	chr4_67081975_68081975
rs56005232	0.0017985	chr17_49801060_50801060
rs2216192	0.0017985	chr16_48454373_49454373
rs1990687	0.00179849	chr16_48454373_49454373
rs12723235	0.00179846	chr1_90709986_91709986
rs115937434	0.00179843	chr5_115316948_116316948
rs997185	0.00179841	chr4_67081975_68081975
rs2908899	0.00179837	chr16_48454373_49454373
rs6973501	0.00179823	chr7_31869148_32869148
rs111731941	0.00179822	chr2_25015210_26015210
rs2973638	0.00179816	chr4_67081975_68081975
rs72776707	0.00179815	chr16_48454373_49454373
rs59941218	0.00179809	chr16_48454373_49454373
rs11721339	0.00179797	chr4_67081975_68081975
rs17099467	0.00179787	chr14_32799482_33799482
rs201148528	0.00179782	chr16_48454373_49454373
rs67051398	0.00179781	chr17_49801060_50801060
rs10138307	0.00179778	chr14_32799482_33799482
rs61850861	0.00179772	chr10_63160689_64160689
rs10842340	0.00179769	chr12_24221738_25221738
rs76845237	0.00179769	chr14_32799482_33799482
rs10994907	0.00179766	chr10_63160689_64160689
rs17408395	0.00179751	chr12_24221738_25221738
rs1398550	0.00179748	chr4_67081975_68081975
rs2089778	0.00179748	chr4_67081975_68081975
rs7975279	0.00179739	chr12_24221738_25221738
rs117675234	0.00179739	chr7_31869148_32869148
rs187827404	0.00179738	chr12_24221738_25221738
rs7212542	0.00179736	chr17_49801060_50801060
rs6815061	0.0017973	chr4_67081975_68081975
rs74493154	0.00179728	chr2_25015210_26015210
rs34783088	0.00179726	chr17_49801060_50801060
rs146250946	0.00179722	chr14_32799482_33799482
rs11188406	0.00179722	chr10_96659684_97659684
rs77865423	0.00179722	chr5_115316948_116316948
rs13124946	0.00179721	chr4_67081975_68081975
rs116513761	0.00179716	chr1_90709986_91709986
rs13235787	0.00179716	chr7_31869148_32869148
rs78492833	0.0017971	chr12_24221738_25221738
rs117203104	0.00179706	chr10_126219576_127219576
rs7692550	0.00179706	chr4_67081975_68081975
rs10432036	0.00179696	chr17_49801060_50801060
rs76936805	0.0017969	chr2_57488194_59953348
rs215598	0.00179688	chr7_31869148_32869148
rs7197732	0.00179688	chr16_48454373_49454373
rs34286467	0.00179684	chr17_49801060_50801060
rs1364981	0.00179679	chr4_67081975_68081975
rs4241676	0.00179674	chr4_67081975_68081975
rs4020030	0.00179674	chr10_126219576_127219576
rs11732387	0.00179669	chr4_67081975_68081975
rs6552069	0.00179664	chr4_67081975_68081975
rs6462316	0.00179652	chr7_31869148_32869148
rs62031961	0.00179651	chr16_48454373_49454373
rs61912054	0.00179646	chr12_24221738_25221738
rs2392065	0.00179642	chr7_31869148_32869148
rs12818440	0.00179636	chr12_24221738_25221738
rs62317171	0.00179631	chr4_67081975_68081975
rs4860760	0.00179626	chr4_67081975_68081975
rs10922830	0.00179616	chr1_90709986_91709986
rs111418628	0.00179613	chr14_32799482_33799482
rs142411201	0.0017961	chr12_24221738_25221738
rs1947248	0.00179606	chr4_67081975_68081975
rs7785525	0.00179601	chr7_31869148_32869148
rs11131677	0.00179583	chr4_67081975_68081975
rs2292225	0.00179579	chr2_25015210_26015210
rs2351161	0.00179579	chr4_67081975_68081975
rs4948294	0.00179577	chr10_63160689_64160689
rs11047491	0.00179571	chr12_24221738_25221738
rs118040665	0.00179566	chr16_48454373_49454373
rs4665783	0.00179555	chr2_25015210_26015210
rs4963745	0.00179551	chr12_24221738_25221738
rs62057964	0.0017955	chr16_48454373_49454373
rs7175417	0.00179547	chr15_47450095_48588204
rs62063231	0.00179546	chr17_49801060_50801060
rs146152281	0.00179539	chr14_32799482_33799482
rs76563451	0.00179538	chr7_31869148_32869148
rs28125	0.00179534	chr5_115316948_116316948
rs7919596	0.00179533	chr10_126219576_127219576
rs1877518	0.00179529	chr4_67081975_68081975
rs117546997	0.00179529	chr16_48454373_49454373
rs74502376	0.00179524	chr16_48454373_49454373
rs13114856	0.00179503	chr4_67081975_68081975
rs12305236	0.00179498	chr12_24221738_25221738
rs10056127	0.00179496	chr5_115316948_116316948
rs118120120	0.00179496	chr10_126219576_127219576
rs7899422	0.00179495	chr10_126219576_127219576
rs10842287	0.00179493	chr12_24221738_25221738
rs9971170	0.00179491	chr10_63160689_64160689
rs11188385	0.00179485	chr10_96659684_97659684
rs17288073	0.00179476	chr12_24221738_25221738
rs12943832	0.00179471	chr17_49801060_50801060
rs10478275	0.00179471	chr5_115316948_116316948
rs17763532	0.0017947	chr16_48454373_49454373
rs1934977	0.0017947	chr10_96659684_97659684
rs144743946	0.00179459	chr10_96659684_97659684
rs16916234	0.00179458	chr10_63160689_64160689
rs7528896	0.00179458	chr1_90709986_91709986
rs13393059	0.00179455	chr2_25015210_26015210
rs6883431	0.00179443	chr5_115316948_116316948
rs11070592	0.00179437	chr15_47450095_48588204
rs76273892	0.00179437	chr5_115316948_116316948
rs10922829	0.00179433	chr1_90709986_91709986
rs11047411	0.00179428	chr12_24221738_25221738
rs1865688	0.00179422	chr2_25015210_26015210
rs1003275	0.00179409	chr7_31869148_32869148
rs55816914	0.00179403	chr5_115316948_116316948
rs13107506	0.001794	chr4_67081975_68081975
rs10075082	0.00179394	chr5_115316948_116316948
rs112729989	0.00179391	chr2_25015210_26015210
rs11862581	0.00179391	chr16_48454373_49454373
rs36109328	0.00179389	chr16_48454373_49454373
rs12888500	0.00179386	chr14_32799482_33799482
rs11641641	0.00179385	chr16_48454373_49454373
rs4463206	0.00179376	chr5_115316948_116316948
rs732076	0.00179375	chr2_25015210_26015210
rs10734731	0.00179373	chr12_24221738_25221738
rs74770036	0.00179371	chr7_31869148_32869148
rs67237619	0.00179369	chr4_67081975_68081975
rs7067918	0.00179366	chr10_126219576_127219576
rs79985587	0.00179361	chr5_115316948_116316948
rs11650738	0.00179359	chr17_49801060_50801060
rs72825285	0.00179358	chr10_63160689_64160689
rs78391589	0.00179356	chr2_25015210_26015210
rs4785275	0.0017935	chr16_48454373_49454373
rs140960736	0.0017935	chr7_31869148_32869148
rs11245539	0.00179347	chr10_126219576_127219576
rs200243114	0.00179347	chr16_48454373_49454373
rs72831367	0.00179346	chr10_63160689_64160689
rs13247188	0.00179336	chr7_31869148_32869148
rs74536367	0.00179334	chr2_57488194_59953348
rs9993466	0.00179331	chr4_67081975_68081975
rs62418662	0.00179327	chr6_83893942_84893942
rs12230816	0.00179325	chr12_24221738_25221738
rs139089328	0.00179323	chr12_24221738_25221738
rs117182759	0.0017932	chr16_48454373_49454373
rs117827624	0.00179318	chr7_31869148_32869148
rs72826678	0.0017931	chr17_49801060_50801060
rs118119406	0.00179308	chr10_126219576_127219576
rs17762140	0.00179308	chr16_48454373_49454373
rs7666174	0.00179305	chr4_67081975_68081975
rs75643261	0.00179305	chr16_48454373_49454373
rs7965655	0.00179305	chr12_24221738_25221738
rs76329411	0.00179303	chr10_126219576_127219576
rs192204028	0.00179294	chr14_32799482_33799482
rs7786546	0.00179289	chr7_31869148_32869148
rs60647033	0.00179285	chr5_115316948_116316948
rs77968426	0.00179284	chr10_63160689_64160689
rs1364979	0.00179283	chr4_67081975_68081975
rs4948502	0.00179281	chr10_63160689_64160689
rs72776740	0.0017928	chr16_48454373_49454373
rs2448396	0.0017928	chr10_63160689_64160689
rs1934953	0.00179278	chr10_96659684_97659684
rs35518387	0.00179272	chr12_24221738_25221738
rs79743452	0.00179271	chr14_32799482_33799482
rs17826113	0.00179271	chr16_48454373_49454373
rs117603339	0.00179271	chr16_48454373_49454373
rs35119285	0.00179263	chr5_115316948_116316948
rs4268341	0.0017926	chr1_90709986_91709986
rs28709828	0.00179259	chr7_31869148_32869148
rs9805925	0.00179255	chr14_32799482_33799482
rs6552080	0.00179253	chr4_67081975_68081975
rs11930071	0.00179253	chr4_67081975_68081975
rs17423498	0.0017925	chr7_31869148_32869148
rs930073	0.00179247	chr5_115316948_116316948
rs10083211	0.00179244	chr12_24221738_25221738
rs712580	0.00179233	chr5_115316948_116316948
rs79004415	0.00179221	chr5_115316948_116316948
rs1383721	0.00179221	chr4_67081975_68081975
rs1409647	0.00179218	chr10_96659684_97659684
rs28439789	0.00179217	chr14_32799482_33799482
rs11641825	0.00179213	chr16_48454373_49454373
rs80137231	0.00179209	chr4_67081975_68081975
rs8014015	0.00179206	chr14_32799482_33799482
rs35226928	0.00179205	chr14_32799482_33799482
rs73565107	0.00179195	chr16_48454373_49454373
rs11076587	0.00179193	chr16_48454373_49454373
rs12046571	0.00179177	chr1_90709986_91709986
rs149642834	0.00179173	chr10_63160689_64160689
rs61872117	0.00179168	chr10_126219576_127219576
rs28505479	0.00179166	chr16_48454373_49454373
rs76691663	0.00179164	chr17_49801060_50801060
rs79108634	0.00179162	chr10_63160689_64160689
rs116941598	0.0017916	chr10_126219576_127219576
rs148424860	0.00179158	chr10_126219576_127219576
rs72841068	0.00179148	chr17_49801060_50801060
rs7148303	0.00179147	chr14_32799482_33799482
rs28507601	0.00179145	chr16_48454373_49454373
rs55764672	0.00179144	chr7_31869148_32869148
rs74454347	0.00179139	chr10_96659684_97659684
rs74607346	0.0017913	chr10_126219576_127219576
rs76637414	0.0017913	chr4_67081975_68081975
rs7802786	0.00179127	chr7_31869148_32869148
rs1279316	0.00179124	chr14_32799482_33799482
rs12882432	0.00179124	chr14_32799482_33799482
rs12051579	0.00179122	chr17_49801060_50801060
rs116138351	0.00179101	chr5_115316948_116316948
rs150974199	0.001791	chr10_126219576_127219576
rs7159774	0.00179097	chr14_32799482_33799482
rs1435424	0.00179093	chr4_67081975_68081975
rs7069047	0.0017909	chr10_96659684_97659684
rs35090586	0.0017909	chr12_24221738_25221738
rs75659664	0.0017908	chr10_63160689_64160689
rs12881050	0.00179078	chr14_32799482_33799482
rs78955821	0.00179077	chr10_96659684_97659684
rs76480094	0.00179077	chr10_96659684_97659684
rs78153328	0.00179077	chr10_96659684_97659684
rs10852594	0.00179068	chr16_48454373_49454373
rs79421877	0.00179061	chr10_126219576_127219576
rs10519150	0.00179057	chr15_47450095_48588204
rs12600644	0.00179055	chr17_49801060_50801060
rs116796110	0.00179053	chr4_67081975_68081975
rs17472080	0.00179043	chr14_32799482_33799482
rs62306925	0.00179038	chr4_67081975_68081975
rs3743775	0.00179031	chr16_48454373_49454373
rs12598711	0.0017903	chr16_48454373_49454373
rs8005914	0.00179023	chr14_32799482_33799482
rs2650747	0.00179021	chr10_63160689_64160689
rs11047503	0.00179019	chr12_24221738_25221738
rs7204347	0.00179016	chr16_48454373_49454373
rs4324046	0.00179016	chr14_32799482_33799482
rs55662408	0.00179015	chr4_67081975_68081975
rs7087202	0.00179013	chr10_63160689_64160689
rs61850476	0.00179009	chr10_63160689_64160689
rs34390495	0.00179002	chr4_67081975_68081975
rs78095726	0.00178997	chr7_31869148_32869148
rs6571565	0.00178996	chr14_32799482_33799482
rs35862943	0.00178993	chr4_67081975_68081975
rs116320373	0.00178987	chr4_67081975_68081975
rs28655344	0.00178987	chr16_48454373_49454373
rs7078718	0.00178985	chr10_126219576_127219576
rs1880769	0.00178983	chr17_49801060_50801060
rs4233706	0.00178975	chr2_25015210_26015210
rs6850626	0.00178975	chr4_67081975_68081975
rs150281957	0.00178973	chr10_126219576_127219576
rs170013	0.00178972	chr7_31869148_32869148
rs16951817	0.00178967	chr17_49801060_50801060
rs2814021	0.00178967	chr10_63160689_64160689
rs139832419	0.00178965	chr10_63160689_64160689
rs146771780	0.00178963	chr12_24221738_25221738
rs7978793	0.0017896	chr12_24221738_25221738
rs76322614	0.00178954	chr16_48454373_49454373
rs8047737	0.00178945	chr16_48454373_49454373
rs2949367	0.00178944	chr10_126219576_127219576
rs10994754	0.00178941	chr10_63160689_64160689
rs973967	0.00178941	chr2_57488194_59953348
rs117430240	0.00178935	chr16_48454373_49454373
rs79682997	0.00178935	chr7_31869148_32869148
rs10740058	0.00178933	chr10_63160689_64160689
rs12498828	0.00178925	chr4_67081975_68081975
rs1512950	0.0017892	chr4_67081975_68081975
rs1950214	0.00178918	chr14_32799482_33799482
rs79208648	0.00178917	chr2_25015210_26015210
rs8029178	0.00178914	chr15_47450095_48588204
rs56852899	0.00178906	chr4_67081975_68081975
rs62068491	0.00178904	chr17_49801060_50801060
rs11760809	0.00178903	chr7_31869148_32869148
rs141855422	0.00178895	chr5_115316948_116316948
rs17099915	0.00178895	chr14_32799482_33799482
rs147592745	0.00178894	chr7_31869148_32869148
rs2873884	0.00178891	chr4_67081975_68081975
rs4470686	0.00178884	chr4_67081975_68081975
rs77760734	0.00178876	chr2_25015210_26015210
rs9422861	0.00178873	chr10_126219576_127219576
rs11943139	0.00178868	chr4_67081975_68081975
rs1503048	0.00178866	chr17_49801060_50801060
rs1848945	0.00178866	chr4_67081975_68081975
rs10994864	0.00178865	chr10_63160689_64160689
rs1934976	0.00178846	chr10_96659684_97659684
rs12229234	0.00178841	chr12_24221738_25221738
rs1372878	0.0017884	chr2_57488194_59953348
rs7976928	0.0017884	chr12_24221738_25221738
rs185448670	0.00178836	chr4_67081975_68081975
rs1425645	0.00178835	chr4_67081975_68081975
rs2967246	0.00178833	chr16_48454373_49454373
rs2559515	0.00178827	chr10_126219576_127219576
rs6571564	0.0017882	chr14_32799482_33799482
rs6866454	0.0017882	chr5_115316948_116316948
rs77298303	0.00178811	chr10_96659684_97659684
rs80304110	0.00178811	chr4_67081975_68081975
rs77843619	0.00178806	chr5_115316948_116316948
rs58855961	0.00178798	chr4_67081975_68081975
rs7673583	0.00178796	chr4_67081975_68081975
rs35606830	0.00178792	chr16_48454373_49454373
rs62306165	0.00178792	chr4_67081975_68081975
rs12761049	0.00178791	chr10_126219576_127219576
rs1990878	0.0017879	chr5_115316948_116316948
rs2645901	0.00178789	chr12_24221738_25221738
rs6487428	0.00178787	chr12_24221738_25221738
rs113989005	0.00178784	chr2_57488194_59953348
rs11844955	0.00178779	chr14_32799482_33799482
rs13398155	0.00178769	chr2_25015210_26015210
rs12412162	0.00178761	chr10_126219576_127219576
rs1512955	0.0017876	chr4_67081975_68081975
rs12819695	0.00178756	chr12_24221738_25221738
rs139067922	0.00178747	chr10_126219576_127219576
rs11956022	0.00178747	chr5_115316948_116316948
rs7088656	0.00178747	chr10_126219576_127219576
rs2908924	0.00178731	chr16_48454373_49454373
rs34826701	0.00178727	chr14_32799482_33799482
rs13102956	0.00178726	chr4_67081975_68081975
rs7089050	0.00178716	chr10_63160689_64160689
rs11047505	0.00178715	chr12_24221738_25221738
rs10029143	0.00178712	chr4_67081975_68081975
rs36063234	0.00178709	chr14_32799482_33799482
rs3911620	0.00178694	chr10_126219576_127219576
rs55849337	0.00178693	chr16_48454373_49454373
rs7170807	0.00178692	chr15_47450095_48588204
rs79269873	0.00178675	chr12_24221738_25221738
rs79716524	0.00178669	chr16_48454373_49454373
rs56051642	0.00178664	chr7_31869148_32869148
rs12923228	0.00178663	chr16_48454373_49454373
rs77845805	0.00178663	chr10_126219576_127219576
rs28544446	0.0017866	chr15_47450095_48588204
rs117555835	0.00178659	chr10_63160689_64160689
rs7917059	0.00178656	chr10_63160689_64160689
rs112747806	0.00178653	chr7_31869148_32869148
rs74068807	0.00178653	chr12_24221738_25221738
rs4672229	0.00178647	chr2_57488194_59953348
rs13427078	0.00178647	chr2_57488194_59953348
rs116927756	0.00178646	chr10_63160689_64160689
rs112175838	0.00178635	chr10_126219576_127219576
rs12536248	0.00178632	chr7_31869148_32869148
rs2392066	0.0017863	chr7_31869148_32869148
rs74821526	0.00178628	chr12_24221738_25221738
rs150224356	0.00178626	chr12_24221738_25221738
rs79152175	0.00178626	chr12_24221738_25221738
rs1510987	0.00178616	chr16_48454373_49454373
rs75573841	0.00178614	chr12_24221738_25221738
rs7094785	0.00178613	chr10_126219576_127219576
rs9631061	0.00178612	chr2_25015210_26015210
rs10851452	0.0017861	chr15_47450095_48588204
rs117814095	0.00178609	chr14_32799482_33799482
rs143548051	0.00178602	chr16_48454373_49454373
rs2588923	0.00178602	chr10_63160689_64160689
rs901710	0.00178599	chr12_24221738_25221738
rs117876849	0.00178599	chr16_48454373_49454373
rs7734133	0.00178599	chr5_115316948_116316948
rs2588945	0.00178597	chr10_63160689_64160689
rs118182749	0.0017859	chr14_32799482_33799482
rs140543717	0.00178589	chr16_48454373_49454373
rs77010036	0.00178584	chr14_32799482_33799482
rs66875173	0.00178567	chr4_67081975_68081975
rs11131646	0.00178566	chr4_67081975_68081975
rs12936892	0.00178564	chr17_49801060_50801060
rs6571562	0.00178562	chr14_32799482_33799482
rs712592	0.0017856	chr5_115316948_116316948
rs1895798	0.00178559	chr4_67081975_68081975
rs13143549	0.00178558	chr4_67081975_68081975
rs10882518	0.00178555	chr10_96659684_97659684
rs34474816	0.00178551	chr12_24221738_25221738
rs73827995	0.00178547	chr4_67081975_68081975
rs62030265	0.00178542	chr16_48454373_49454373
rs146218947	0.00178541	chr10_96659684_97659684
rs27822	0.0017853	chr16_48454373_49454373
rs202134	0.00178527	chr17_49801060_50801060
rs578509	0.00178524	chr1_90709986_91709986
rs7081203	0.00178516	chr10_63160689_64160689
rs2127945	0.00178516	chr4_67081975_68081975
rs77387990	0.00178516	chr14_32799482_33799482
rs10509692	0.00178507	chr10_96659684_97659684
rs59948352	0.00178499	chr4_67081975_68081975
rs16927325	0.0017849	chr12_24221738_25221738
rs2393783	0.00178487	chr10_63160689_64160689
rs61912053	0.00178484	chr12_24221738_25221738
rs9927888	0.00178462	chr16_48454373_49454373
rs34328133	0.00178455	chr12_24221738_25221738
rs67878714	0.00178454	chr4_67081975_68081975
rs1988802	0.00178451	chr14_32799482_33799482
rs7658290	0.00178448	chr4_67081975_68081975
rs79320416	0.00178442	chr5_115316948_116316948
rs12928242	0.0017844	chr16_48454373_49454373
rs117375156	0.00178428	chr12_24221738_25221738
rs66580310	0.00178428	chr5_115316948_116316948
rs6571563	0.00178422	chr14_32799482_33799482
rs1858274	0.00178422	chr16_48454373_49454373
rs17049773	0.00178422	chr2_57488194_59953348
rs11125923	0.0017842	chr2_25015210_26015210
rs78721026	0.00178417	chr10_126219576_127219576
rs6718225	0.00178416	chr2_25015210_26015210
rs16916748	0.00178414	chr10_63160689_64160689
rs12817139	0.00178413	chr12_24221738_25221738
rs12424211	0.00178411	chr12_24221738_25221738
rs17139927	0.00178404	chr5_115316948_116316948
rs268077	0.001784	chr2_57488194_59953348
rs10132281	0.00178395	chr14_32799482_33799482
rs201064797	0.00178387	chr14_32799482_33799482
rs200027237	0.00178386	chr14_32799482_33799482
rs27799	0.00178386	chr16_48454373_49454373
rs71382729	0.00178384	chr16_48454373_49454373
rs7213446	0.00178375	chr17_49801060_50801060
rs10901878	0.00178374	chr10_126219576_127219576
rs194416	0.00178366	chr16_48454373_49454373
rs10432044	0.00178357	chr17_49801060_50801060
rs12414509	0.00178355	chr10_63160689_64160689
rs168116	0.00178347	chr4_67081975_68081975
rs116852014	0.00178342	chr14_32799482_33799482
rs7565234	0.00178335	chr2_25015210_26015210
rs75011412	0.00178331	chr10_126219576_127219576
rs7079753	0.00178326	chr10_126219576_127219576
rs7671204	0.00178322	chr4_67081975_68081975
rs6842927	0.00178319	chr4_67081975_68081975
rs1120364	0.00178318	chr4_67081975_68081975
rs75216049	0.00178313	chr16_48454373_49454373
rs78818587	0.00178312	chr2_57488194_59953348
rs12602484	0.00178312	chr17_49801060_50801060
rs138492999	0.00178309	chr1_90709986_91709986
rs78782553	0.00178307	chr16_48454373_49454373
rs17523653	0.00178306	chr14_32799482_33799482
rs13428763	0.00178306	chr2_25015210_26015210
rs2352747	0.00178299	chr12_24221738_25221738
rs78680191	0.00178296	chr4_67081975_68081975
rs12818883	0.0017829	chr12_24221738_25221738
rs11047746	0.00178288	chr12_24221738_25221738
rs79299150	0.00178286	chr7_31869148_32869148
rs72826680	0.00178284	chr17_49801060_50801060
rs72788407	0.00178279	chr16_48454373_49454373
rs10994753	0.00178278	chr10_63160689_64160689
rs11188400	0.00178278	chr10_96659684_97659684
rs17315467	0.00178278	chr12_24221738_25221738
rs2893436	0.00178266	chr7_31869148_32869148
rs117771057	0.00178266	chr14_32799482_33799482
rs79063038	0.00178262	chr14_32799482_33799482
rs10151456	0.00178257	chr14_32799482_33799482
rs9422863	0.00178257	chr10_126219576_127219576
rs72902553	0.00178252	chr4_67081975_68081975
rs4963824	0.00178251	chr12_24221738_25221738
rs2117686	0.00178251	chr4_67081975_68081975
rs11047647	0.00178249	chr12_24221738_25221738
rs72834931	0.00178244	chr10_126219576_127219576
rs35159508	0.0017824	chr5_115316948_116316948
rs73061817	0.00178237	chr12_24221738_25221738
rs75957182	0.00178232	chr1_90709986_91709986
rs75275503	0.0017823	chr7_31869148_32869148
rs12043900	0.00178227	chr1_90709986_91709986
rs17086995	0.00178218	chr4_67081975_68081975
rs2649770	0.00178215	chr12_24221738_25221738
rs12506840	0.00178213	chr4_67081975_68081975
rs12249208	0.00178212	chr10_63160689_64160689
rs61981136	0.00178208	chr14_32799482_33799482
rs7565468	0.00178208	chr2_25015210_26015210
rs5012121	0.00178203	chr4_67081975_68081975
rs139129053	0.001782	chr17_49801060_50801060
rs9939190	0.00178199	chr16_48454373_49454373
rs117751901	0.00178198	chr12_24221738_25221738
rs1510740	0.00178196	chr4_67081975_68081975
rs62070287	0.00178195	chr17_49801060_50801060
rs12433658	0.00178194	chr14_32799482_33799482
rs34268349	0.0017819	chr12_24221738_25221738
rs7079890	0.00178188	chr10_126219576_127219576
rs75385349	0.00178187	chr16_48454373_49454373
rs41344548	0.0017818	chr10_63160689_64160689
rs66665496	0.00178176	chr4_67081975_68081975
rs12249375	0.00178176	chr10_126219576_127219576
rs11047506	0.00178175	chr12_24221738_25221738
rs61914283	0.00178174	chr12_24221738_25221738
rs35185289	0.00178172	chr4_67081975_68081975
rs1512954	0.00178172	chr4_67081975_68081975
rs61850625	0.00178162	chr10_63160689_64160689
rs12506222	0.00178155	chr4_67081975_68081975
rs11734465	0.00178149	chr4_67081975_68081975
rs34100249	0.00178146	chr4_67081975_68081975
rs61850526	0.00178144	chr10_63160689_64160689
rs10842374	0.00178143	chr12_24221738_25221738
rs11862340	0.00178125	chr16_48454373_49454373
rs1456291	0.00178123	chr10_63160689_64160689
rs11731608	0.00178123	chr4_67081975_68081975
rs75995029	0.00178122	chr14_32799482_33799482
rs2203216	0.0017811	chr4_67081975_68081975
rs11859528	0.00178109	chr16_48454373_49454373
rs6758432	0.00178106	chr2_25015210_26015210
rs13129787	0.00178105	chr4_67081975_68081975
rs72644483	0.00178093	chr4_67081975_68081975
rs78928766	0.0017809	chr2_57488194_59953348
rs12943497	0.00178087	chr17_49801060_50801060
rs1481245	0.00178087	chr4_67081975_68081975
rs74339830	0.00178083	chr16_48454373_49454373
rs11763324	0.00178076	chr7_31869148_32869148
rs730463	0.00178073	chr16_48454373_49454373
rs3736211	0.00178071	chr12_24221738_25221738
rs4672245	0.00178062	chr2_57488194_59953348
rs6830599	0.00178059	chr4_67081975_68081975
rs4441909	0.00178054	chr5_115316948_116316948
rs143341140	0.00178052	chr1_90709986_91709986
rs13421661	0.00178051	chr2_57488194_59953348
rs75095134	0.00178045	chr1_90709986_91709986
rs58041401	0.00178042	chr4_67081975_68081975
rs1957028	0.00178041	chr14_32799482_33799482
rs2354580	0.00178037	chr16_48454373_49454373
rs1027460	0.00178035	chr15_47450095_48588204
rs76399135	0.00178033	chr14_32799482_33799482
rs7192792	0.00178028	chr16_48454373_49454373
rs9930255	0.00178027	chr16_48454373_49454373
rs13107995	0.00178022	chr4_67081975_68081975
rs10842288	0.00178016	chr12_24221738_25221738
rs3906968	0.00178001	chr7_31869148_32869148
rs112056585	0.00178001	chr2_25015210_26015210
rs4342492	0.00178	chr7_31869148_32869148
rs1600729	0.00177998	chr4_67081975_68081975
rs149179291	0.00177997	chr7_31869148_32869148
rs11047652	0.00177985	chr12_24221738_25221738
rs373408008	0.00177981	chr14_32799482_33799482
rs76088562	0.00177976	chr5_115316948_116316948
rs12926439	0.0017797	chr16_48454373_49454373
rs140924422	0.00177967	chr1_90709986_91709986
rs1996071	0.00177966	chr4_67081975_68081975
rs11131674	0.00177959	chr4_67081975_68081975
rs17786222	0.00177957	chr4_67081975_68081975
rs6752378	0.00177954	chr2_25015210_26015210
rs1012980	0.00177953	chr12_24221738_25221738
rs11960662	0.00177953	chr5_115316948_116316948
rs7746474	0.00177948	chr6_83893942_84893942
rs998414	0.00177946	chr7_31869148_32869148
rs882281	0.00177945	chr12_24221738_25221738
rs76461923	0.00177941	chr12_24221738_25221738
rs1043881	0.00177939	chr12_24221738_25221738
rs10994909	0.00177939	chr10_63160689_64160689
rs35759973	0.00177938	chr4_67081975_68081975
rs141248569	0.00177932	chr16_48454373_49454373
rs7667656	0.00177927	chr4_67081975_68081975
rs79238876	0.00177921	chr12_24221738_25221738
rs9743582	0.0017792	chr14_32799482_33799482
rs11736356	0.00177919	chr4_67081975_68081975
rs1254701	0.00177908	chr10_126219576_127219576
rs192753390	0.00177905	chr2_25015210_26015210
rs10225041	0.00177905	chr7_31869148_32869148
rs9684613	0.00177901	chr4_67081975_68081975
rs4860211	0.00177898	chr4_67081975_68081975
rs33912520	0.00177891	chr4_67081975_68081975
rs117453824	0.0017789	chr12_24221738_25221738
rs2938136	0.00177888	chr17_49801060_50801060
rs3919954	0.00177887	chr12_24221738_25221738
rs12924377	0.00177885	chr16_48454373_49454373
rs6597869	0.00177881	chr10_126219576_127219576
rs55826681	0.00177876	chr4_67081975_68081975
rs2131157	0.00177873	chr17_49801060_50801060
rs61912143	0.00177869	chr12_24221738_25221738
rs12230165	0.00177868	chr12_24221738_25221738
rs17099266	0.00177867	chr14_32799482_33799482
rs11188398	0.00177867	chr10_96659684_97659684
rs12937040	0.00177865	chr17_49801060_50801060
rs8067278	0.00177865	chr17_49801060_50801060
rs3801349	0.00177861	chr7_31869148_32869148
rs7549113	0.00177861	chr1_90709986_91709986
rs55782524	0.00177859	chr16_48454373_49454373
rs2485642	0.00177854	chr10_96659684_97659684
rs12742357	0.00177851	chr1_90709986_91709986
rs10141208	0.00177848	chr14_32799482_33799482
rs11047557	0.00177845	chr12_24221738_25221738
rs117385447	0.00177844	chr10_126219576_127219576
rs13116047	0.00177844	chr4_67081975_68081975
rs6826451	0.00177841	chr4_67081975_68081975
rs17160659	0.0017784	chr7_31869148_32869148
rs4860221	0.00177837	chr4_67081975_68081975
rs118165736	0.00177835	chr10_63160689_64160689
rs1891072	0.00177818	chr10_96659684_97659684
rs12416291	0.00177818	chr10_126219576_127219576
rs55827749	0.00177816	chr4_67081975_68081975
rs10151755	0.00177814	chr14_32799482_33799482
rs17087184	0.00177813	chr4_67081975_68081975
rs114701983	0.00177813	chr4_67081975_68081975
rs4720059	0.00177811	chr7_31869148_32869148
rs62317164	0.00177803	chr4_67081975_68081975
rs13380811	0.00177802	chr17_49801060_50801060
rs12082931	0.00177799	chr1_90709986_91709986
rs10994895	0.00177799	chr10_63160689_64160689
rs112008563	0.00177797	chr15_47450095_48588204
rs492838	0.00177796	chr12_24221738_25221738
rs12471258	0.00177792	chr2_25015210_26015210
rs10016468	0.00177788	chr4_67081975_68081975
rs61912013	0.00177787	chr12_24221738_25221738
rs72831360	0.00177786	chr10_63160689_64160689
rs12506221	0.00177785	chr4_67081975_68081975
rs11626762	0.00177781	chr14_32799482_33799482
rs6733200	0.00177781	chr2_57488194_59953348
rs139551620	0.00177776	chr16_48454373_49454373
rs4534052	0.00177775	chr7_31869148_32869148
rs1861563	0.00177775	chr16_48454373_49454373
rs58495158	0.00177774	chr4_67081975_68081975
rs11125864	0.00177774	chr2_25015210_26015210
rs1957027	0.0017777	chr14_32799482_33799482
rs12936024	0.00177767	chr17_49801060_50801060
rs71419928	0.0017775	chr14_32799482_33799482
rs11625040	0.00177748	chr14_32799482_33799482
rs72809780	0.00177747	chr10_96659684_97659684
rs17160928	0.00177739	chr7_31869148_32869148
rs1398548	0.00177729	chr4_67081975_68081975
rs902768	0.00177721	chr17_49801060_50801060
rs1869928	0.00177718	chr10_63160689_64160689
rs7962415	0.00177714	chr12_24221738_25221738
rs7691838	0.00177712	chr4_67081975_68081975
rs7153204	0.00177703	chr14_32799482_33799482
rs1872647	0.001777	chr12_24221738_25221738
rs112522962	0.00177696	chr14_32799482_33799482
rs764956	0.00177691	chr2_25015210_26015210
rs12769303	0.0017769	chr10_96659684_97659684
rs566158994	0.00177687	chr10_96659684_97659684
rs8050474	0.00177684	chr16_48454373_49454373
rs7186560	0.00177673	chr16_48454373_49454373
rs62306167	0.00177672	chr4_67081975_68081975
rs117184127	0.00177657	chr14_32799482_33799482
rs116976358	0.00177655	chr12_24221738_25221738
rs4474737	0.00177654	chr17_49801060_50801060
rs13122626	0.00177653	chr4_67081975_68081975
rs143582676	0.00177652	chr10_63160689_64160689
rs73103063	0.00177648	chr7_31869148_32869148
rs1378888	0.00177641	chr10_63160689_64160689
rs112557069	0.00177641	chr2_25015210_26015210
rs7956863	0.00177635	chr12_24221738_25221738
rs12149114	0.00177634	chr16_48454373_49454373
rs73093948	0.00177632	chr7_31869148_32869148
rs12117678	0.00177628	chr1_90709986_91709986
rs6479780	0.00177623	chr10_63160689_64160689
rs4963581	0.00177618	chr12_24221738_25221738
rs2392013	0.00177618	chr7_31869148_32869148
rs75190791	0.00177613	chr10_126219576_127219576
rs80312162	0.00177611	chr4_67081975_68081975
rs61912014	0.00177607	chr12_24221738_25221738
rs62068497	0.00177597	chr17_49801060_50801060
rs254154	0.00177594	chr5_115316948_116316948
rs6839397	0.00177588	chr4_67081975_68081975
rs149754655	0.00177586	chr14_32799482_33799482
rs10137682	0.00177585	chr14_32799482_33799482
rs35508630	0.00177584	chr16_48454373_49454373
rs1879468	0.0017757	chr10_63160689_64160689
rs995267	0.00177568	chr7_31869148_32869148
rs73377258	0.00177566	chr10_126219576_127219576
rs13224669	0.00177551	chr7_31869148_32869148
rs912858	0.00177539	chr14_32799482_33799482
rs143959802	0.00177538	chr12_24221738_25221738
rs30557	0.00177535	chr7_31869148_32869148
rs712583	0.00177532	chr5_115316948_116316948
rs2102016	0.00177525	chr12_24221738_25221738
rs73379018	0.00177519	chr10_126219576_127219576
rs181768443	0.00177519	chr7_31869148_32869148
rs7896439	0.00177517	chr10_96659684_97659684
rs6732140	0.00177516	chr2_25015210_26015210
rs1486751	0.00177516	chr17_49801060_50801060
rs117920760	0.00177514	chr16_48454373_49454373
rs555382371	0.00177512	chr16_48454373_49454373
rs57063120	0.00177509	chr4_67081975_68081975
rs9648392	0.00177504	chr7_31869148_32869148
rs150700414	0.00177501	chr16_48454373_49454373
rs12761488	0.00177498	chr10_63160689_64160689
rs11131666	0.00177497	chr4_67081975_68081975
rs79578813	0.00177494	chr7_31869148_32869148
rs34253662	0.00177493	chr4_67081975_68081975
rs2675627	0.00177491	chr10_63160689_64160689
rs72812110	0.00177488	chr2_25015210_26015210
rs61914275	0.00177484	chr12_24221738_25221738
rs7078719	0.00177482	chr10_63160689_64160689
rs11047561	0.00177471	chr12_24221738_25221738
rs17099240	0.00177468	chr14_32799482_33799482
rs712564	0.00177467	chr5_115316948_116316948
rs1450037	0.00177456	chr4_67081975_68081975
rs13382979	0.00177455	chr2_25015210_26015210
rs61981437	0.00177451	chr14_32799482_33799482
rs2938003	0.00177451	chr10_126219576_127219576
rs17451911	0.00177449	chr14_32799482_33799482
rs4860232	0.00177449	chr4_67081975_68081975
rs78328326	0.00177449	chr1_90709986_91709986
rs11688754	0.00177446	chr2_25015210_26015210
rs60890571	0.00177445	chr16_48454373_49454373
rs1279323	0.00177445	chr14_32799482_33799482
rs80355811	0.00177444	chr1_90709986_91709986
rs78395282	0.00177444	chr4_67081975_68081975
rs1425654	0.00177441	chr4_67081975_68081975
rs146323713	0.00177435	chr16_48454373_49454373
rs148129285	0.00177433	chr14_32799482_33799482
rs74331163	0.00177424	chr14_32799482_33799482
rs11572120	0.00177422	chr10_96659684_97659684
rs1420610	0.00177418	chr16_48454373_49454373
rs547534	0.00177412	chr2_25015210_26015210
rs7087256	0.00177411	chr10_96659684_97659684
rs1157011	0.0017741	chr4_67081975_68081975
rs12600773	0.0017741	chr17_49801060_50801060
rs6594928	0.00177409	chr5_115316948_116316948
rs2117685	0.00177404	chr4_67081975_68081975
rs17623606	0.00177401	chr10_126219576_127219576
rs7973572	0.00177398	chr12_24221738_25221738
rs12917100	0.00177383	chr15_47450095_48588204
rs62063226	0.00177381	chr17_49801060_50801060
rs10852595	0.00177379	chr16_48454373_49454373
rs117041149	0.00177375	chr10_126219576_127219576
rs1345402	0.00177375	chr16_48454373_49454373
rs118145180	0.00177374	chr10_126219576_127219576
rs7294748	0.00177372	chr12_24221738_25221738
rs11047261	0.0017737	chr12_24221738_25221738
rs7405361	0.00177368	chr16_48454373_49454373
rs149518091	0.00177358	chr12_24221738_25221738
rs75788356	0.00177354	chr7_31869148_32869148
rs1860224	0.00177353	chr7_31869148_32869148
rs7078419	0.00177352	chr10_63160689_64160689
rs1992626	0.00177348	chr10_63160689_64160689
rs7144699	0.00177346	chr14_32799482_33799482
rs7900431	0.00177345	chr10_63160689_64160689
rs10220486	0.00177336	chr14_32799482_33799482
rs79044156	0.00177335	chr16_48454373_49454373
rs1511293	0.00177333	chr4_67081975_68081975
rs72807641	0.00177329	chr2_25015210_26015210
rs74018728	0.00177327	chr16_48454373_49454373
rs144410529	0.00177325	chr7_31869148_32869148
rs1889763	0.00177323	chr14_32799482_33799482
rs72645961	0.00177316	chr4_67081975_68081975
rs77417617	0.00177313	chr12_24221738_25221738
rs12923348	0.00177306	chr16_48454373_49454373
rs77950787	0.00177304	chr10_63160689_64160689
rs36104948	0.00177301	chr4_67081975_68081975
rs56040508	0.00177295	chr7_31869148_32869148
rs2393829	0.00177294	chr10_63160689_64160689
rs12766973	0.00177293	chr10_63160689_64160689
rs13023097	0.00177292	chr2_25015210_26015210
rs2300832	0.0017729	chr14_32799482_33799482
rs2116671	0.00177289	chr7_31869148_32869148
rs2588990	0.00177283	chr10_63160689_64160689
rs41300560	0.00177283	chr10_126219576_127219576
rs113075777	0.00177281	chr12_24221738_25221738
rs72735859	0.00177279	chr15_47450095_48588204
rs79657262	0.00177279	chr10_63160689_64160689
rs10842292	0.00177278	chr12_24221738_25221738
rs3924329	0.00177271	chr4_67081975_68081975
rs4343119	0.0017726	chr12_24221738_25221738
rs55651930	0.00177259	chr12_24221738_25221738
rs4860748	0.00177246	chr4_67081975_68081975
rs4526853	0.00177246	chr12_24221738_25221738
rs4785163	0.00177241	chr16_48454373_49454373
rs36511	0.0017724	chr16_48454373_49454373
rs7154576	0.00177237	chr14_32799482_33799482
rs17100443	0.00177236	chr14_32799482_33799482
rs1075875	0.00177233	chr16_48454373_49454373
rs72667983	0.00177231	chr14_32799482_33799482
rs117300733	0.00177229	chr14_32799482_33799482
rs142237159	0.00177225	chr14_32799482_33799482
rs142848890	0.00177216	chr2_25015210_26015210
rs72733851	0.00177211	chr15_47450095_48588204
rs10518017	0.0017721	chr4_67081975_68081975
rs17161428	0.0017721	chr7_31869148_32869148
rs115996900	0.00177209	chr14_32799482_33799482
rs1492229	0.00177206	chr17_49801060_50801060
rs112008769	0.00177203	chr4_67081975_68081975
rs13010437	0.00177197	chr2_57488194_59953348
rs2560393	0.00177196	chr5_115316948_116316948
rs6689210	0.00177195	chr1_90709986_91709986
rs1123697	0.0017719	chr12_24221738_25221738
rs547646650	0.00177185	chr12_24221738_25221738
rs35589372	0.00177183	chr4_67081975_68081975
rs79695076	0.0017718	chr10_63160689_64160689
rs7923071	0.00177177	chr10_63160689_64160689
rs61871570	0.00177174	chr10_126219576_127219576
rs1606437	0.00177166	chr4_67081975_68081975
rs34931948	0.00177158	chr17_49801060_50801060
rs60215428	0.00177156	chr7_31869148_32869148
rs77903137	0.00177147	chr16_48454373_49454373
rs9926691	0.00177146	chr16_48454373_49454373
rs346959	0.00177144	chr1_90709986_91709986
rs7671620	0.00177143	chr4_67081975_68081975
rs17087006	0.00177142	chr4_67081975_68081975
rs13111402	0.0017714	chr4_67081975_68081975
rs10478285	0.00177138	chr5_115316948_116316948
rs12433819	0.00177124	chr14_32799482_33799482
rs4860753	0.00177124	chr4_67081975_68081975
rs1450870	0.00177119	chr7_31869148_32869148
rs72827254	0.00177116	chr10_63160689_64160689
rs7918235	0.00177113	chr10_96659684_97659684
rs11047614	0.00177109	chr12_24221738_25221738
rs712581	0.00177108	chr5_115316948_116316948
rs12082738	0.00177108	chr1_90709986_91709986
rs138115624	0.00177107	chr7_31869148_32869148
rs7150334	0.00177105	chr14_32799482_33799482
rs10782380	0.00177104	chr14_32799482_33799482
rs11941214	0.00177103	chr4_67081975_68081975
rs35669447	0.00177101	chr16_48454373_49454373
rs75697836	0.001771	chr7_31869148_32869148
rs7299813	0.001771	chr12_24221738_25221738
rs17786294	0.00177098	chr4_67081975_68081975
rs192860476	0.00177092	chr16_48454373_49454373
rs7219843	0.0017709	chr17_49801060_50801060
rs7434275	0.00177088	chr4_67081975_68081975
rs1349294	0.00177088	chr4_67081975_68081975
rs2908910	0.00177086	chr16_48454373_49454373
rs76018973	0.00177084	chr10_126219576_127219576
rs35472409	0.00177079	chr7_31869148_32869148
rs55774327	0.00177077	chr4_67081975_68081975
rs78825463	0.00177076	chr16_48454373_49454373
rs17086971	0.00177072	chr4_67081975_68081975
rs79500107	0.00177063	chr10_126219576_127219576
rs607048	0.00177061	chr15_47450095_48588204
rs1013682	0.00177061	chr14_32799482_33799482
rs62456324	0.00177061	chr7_31869148_32869148
rs67221599	0.00177058	chr2_25015210_26015210
rs13338533	0.00177043	chr16_48454373_49454373
rs7160809	0.00177036	chr14_32799482_33799482
rs11497869	0.0017703	chr10_63160689_64160689
rs2143974	0.00177028	chr14_32799482_33799482
rs76363881	0.00177024	chr12_24221738_25221738
rs1566467	0.0017702	chr16_48454373_49454373
rs57191883	0.0017702	chr14_32799482_33799482
rs7095643	0.00177018	chr10_63160689_64160689
rs113307871	0.00177017	chr4_67081975_68081975
rs13242777	0.00177012	chr7_31869148_32869148
rs73827993	0.00177011	chr4_67081975_68081975
rs775001	0.00177009	chr12_24221738_25221738
rs117112521	0.00177009	chr10_126219576_127219576
rs12506832	0.00177008	chr4_67081975_68081975
rs4921057	0.00177002	chr5_115316948_116316948
rs11736448	0.00177001	chr4_67081975_68081975
rs61850519	0.00176991	chr10_63160689_64160689
rs10142655	0.00176986	chr14_32799482_33799482
rs477061	0.00176983	chr6_83893942_84893942
rs1415140	0.00176978	chr1_90709986_91709986
rs4963844	0.00176972	chr12_24221738_25221738
rs1512947	0.00176971	chr4_67081975_68081975
rs12590549	0.00176971	chr14_32799482_33799482
rs146980396	0.00176968	chr4_67081975_68081975
rs60623527	0.00176968	chr4_67081975_68081975
rs13143231	0.00176967	chr4_67081975_68081975
rs66493557	0.00176966	chr2_25015210_26015210
rs7810380	0.00176964	chr7_31869148_32869148
rs1386085	0.00176955	chr16_48454373_49454373
rs3844011	0.00176948	chr14_32799482_33799482
rs7656151	0.00176944	chr4_67081975_68081975
rs4616813	0.00176944	chr4_67081975_68081975
rs112302251	0.00176938	chr7_31869148_32869148
rs2748835	0.00176937	chr14_32799482_33799482
rs2024478	0.00176935	chr16_48454373_49454373
rs545065	0.00176933	chr2_25015210_26015210
rs17099496	0.00176931	chr14_32799482_33799482
rs11131668	0.0017693	chr4_67081975_68081975
rs35938860	0.00176924	chr12_24221738_25221738
rs4362875	0.00176923	chr4_67081975_68081975
rs36018711	0.0017692	chr1_90709986_91709986
rs58490247	0.00176909	chr14_32799482_33799482
rs6487401	0.001769	chr12_24221738_25221738
rs61912050	0.00176899	chr12_24221738_25221738
rs11627712	0.00176898	chr14_32799482_33799482
rs12313817	0.00176897	chr12_24221738_25221738
rs4639129	0.00176895	chr4_67081975_68081975
rs281299	0.00176891	chr15_47450095_48588204
rs873129	0.0017689	chr4_67081975_68081975
rs115225195	0.00176889	chr7_31869148_32869148
rs10951350	0.00176889	chr7_31869148_32869148
rs6831310	0.00176886	chr4_67081975_68081975
rs12512218	0.00176883	chr4_67081975_68081975
rs1872640	0.00176883	chr12_24221738_25221738
rs77657716	0.00176881	chr16_48454373_49454373
rs17086994	0.00176879	chr4_67081975_68081975
rs4519373	0.00176877	chr17_49801060_50801060
rs6874972	0.00176876	chr5_115316948_116316948
rs7974956	0.00176874	chr12_24221738_25221738
rs365091	0.0017687	chr7_31869148_32869148
rs2291105	0.00176863	chr10_63160689_64160689
rs62306923	0.00176861	chr4_67081975_68081975
rs17098900	0.00176859	chr14_32799482_33799482
rs35935617	0.00176858	chr17_49801060_50801060
rs11076480	0.00176857	chr16_48454373_49454373
rs6571591	0.00176852	chr14_32799482_33799482
rs62317174	0.00176843	chr4_67081975_68081975
rs34436454	0.00176843	chr11_88232154_89232154
rs184779913	0.0017684	chr1_90709986_91709986
rs1996075	0.00176838	chr4_67081975_68081975
rs13179149	0.00176837	chr5_115316948_116316948
rs9647496	0.00176834	chr4_67081975_68081975
rs1879778	0.00176826	chr12_24221738_25221738
rs142753602	0.00176825	chr14_32799482_33799482
rs10518009	0.00176821	chr4_67081975_68081975
rs73079568	0.00176818	chr12_24221738_25221738
rs7777263	0.00176818	chr7_31869148_32869148
rs12163857	0.00176813	chr4_67081975_68081975
rs77896686	0.00176809	chr4_67081975_68081975
rs9415642	0.00176809	chr10_63160689_64160689
rs143629441	0.00176806	chr5_115316948_116316948
rs34764389	0.00176804	chr10_63160689_64160689
rs12502136	0.001768	chr4_67081975_68081975
rs149789840	0.00176798	chr1_90709986_91709986
rs4860742	0.00176796	chr4_67081975_68081975
rs35514174	0.00176796	chr14_32799482_33799482
rs560040	0.00176795	chr12_24221738_25221738
rs1512946	0.00176795	chr4_67081975_68081975
rs6500408	0.00176795	chr16_48454373_49454373
rs12423866	0.00176794	chr12_24221738_25221738
rs7960496	0.00176791	chr12_24221738_25221738
rs13109017	0.00176791	chr4_67081975_68081975
rs62317173	0.00176791	chr4_67081975_68081975
rs4860817	0.00176786	chr4_67081975_68081975
rs9762697	0.00176785	chr4_67081975_68081975
rs2241758	0.00176781	chr2_25015210_26015210
rs1383724	0.0017678	chr4_67081975_68081975
rs35305299	0.00176778	chr17_49801060_50801060
rs147494116	0.00176777	chr14_32799482_33799482
rs12905006	0.0017677	chr15_47450095_48588204
rs9972238	0.00176768	chr14_32799482_33799482
rs117218202	0.00176765	chr10_96659684_97659684
rs2967294	0.00176763	chr16_48454373_49454373
rs78811275	0.00176755	chr10_63160689_64160689
rs7080664	0.00176735	chr10_63160689_64160689
rs144763927	0.00176731	chr5_115316948_116316948
rs61981432	0.00176726	chr14_32799482_33799482
rs10842325	0.00176724	chr12_24221738_25221738
rs10159602	0.00176723	chr10_96659684_97659684
rs10478279	0.00176722	chr5_115316948_116316948
rs17152614	0.0017672	chr10_126219576_127219576
rs72644467	0.00176716	chr4_67081975_68081975
rs6828871	0.00176715	chr4_67081975_68081975
rs6661055	0.00176713	chr1_90709986_91709986
rs4561025	0.0017671	chr1_90709986_91709986
rs2717027	0.0017671	chr2_57488194_59953348
rs61912015	0.00176708	chr12_24221738_25221738
rs10164961	0.00176707	chr2_57488194_59953348
rs112613888	0.00176702	chr10_63160689_64160689
rs112771380	0.00176699	chr16_48454373_49454373
rs34267464	0.00176695	chr12_24221738_25221738
rs10771156	0.00176693	chr12_24221738_25221738
rs10073350	0.00176684	chr5_115316948_116316948
rs2164300	0.00176682	chr4_67081975_68081975
rs72852637	0.00176677	chr2_25015210_26015210
rs11734692	0.0017667	chr4_67081975_68081975
rs8015220	0.00176667	chr14_32799482_33799482
rs10922828	0.00176657	chr1_90709986_91709986
rs11934003	0.00176649	chr4_67081975_68081975
rs945344	0.00176648	chr14_32799482_33799482
rs62306908	0.00176645	chr4_67081975_68081975
rs117956976	0.0017664	chr10_63160689_64160689
rs541717	0.00176632	chr1_90709986_91709986
rs17392924	0.00176631	chr14_32799482_33799482
rs10994995	0.00176628	chr10_63160689_64160689
rs1830294	0.00176625	chr7_31869148_32869148
rs3801345	0.00176624	chr7_31869148_32869148
rs4658181	0.00176624	chr1_90709986_91709986
rs10011210	0.00176621	chr4_67081975_68081975
rs193151888	0.00176621	chr14_32799482_33799482
rs12925195	0.00176621	chr16_48454373_49454373
rs10842373	0.00176621	chr12_24221738_25221738
rs34469782	0.00176604	chr12_24221738_25221738
rs111067731	0.00176603	chr16_48454373_49454373
rs2967248	0.00176599	chr16_48454373_49454373
rs4963769	0.00176597	chr12_24221738_25221738
rs2908912	0.00176593	chr16_48454373_49454373
rs1531154	0.00176593	chr10_63160689_64160689
rs12573444	0.00176591	chr10_63160689_64160689
rs11131667	0.00176587	chr4_67081975_68081975
rs2588989	0.00176584	chr10_63160689_64160689
rs11047530	0.00176581	chr12_24221738_25221738
rs11938179	0.00176581	chr4_67081975_68081975
rs1425670	0.00176576	chr4_67081975_68081975
rs12296438	0.00176574	chr12_24221738_25221738
rs138582413	0.00176573	chr16_48454373_49454373
rs10951321	0.00176565	chr7_31869148_32869148
rs1510749	0.00176565	chr4_67081975_68081975
rs72837728	0.00176564	chr17_49801060_50801060
rs3909223	0.0017656	chr16_48454373_49454373
rs3742926	0.00176557	chr14_32799482_33799482
rs12829213	0.0017655	chr12_24221738_25221738
rs149504373	0.00176542	chr14_32799482_33799482
rs4860816	0.00176537	chr4_67081975_68081975
rs117123057	0.00176537	chr6_83893942_84893942
rs7077989	0.00176528	chr10_126219576_127219576
rs10842296	0.00176525	chr12_24221738_25221738
rs17087744	0.00176523	chr4_67081975_68081975
rs9999742	0.00176518	chr4_67081975_68081975
rs154575	0.00176512	chr5_115316948_116316948
rs12939066	0.00176509	chr17_49801060_50801060
rs12426917	0.00176507	chr12_24221738_25221738
rs10205326	0.00176505	chr2_25015210_26015210
rs117367183	0.00176502	chr16_48454373_49454373
rs243307	0.00176497	chr14_32799482_33799482
rs59753639	0.00176492	chr12_24221738_25221738
rs71568871	0.00176491	chr6_83893942_84893942
rs73226557	0.00176487	chr4_67081975_68081975
rs7899746	0.00176485	chr10_96659684_97659684
rs71467630	0.00176481	chr15_47450095_48588204
rs7809170	0.00176479	chr7_31869148_32869148
rs72636623	0.00176479	chr4_67081975_68081975
rs62317177	0.00176476	chr4_67081975_68081975
rs12937011	0.00176475	chr17_49801060_50801060
rs74622865	0.00176474	chr2_57488194_59953348
rs1579029	0.0017647	chr10_96659684_97659684
rs203068	0.00176466	chr17_49801060_50801060
rs10744988	0.00176459	chr16_48454373_49454373
rs2728851	0.00176449	chr12_24221738_25221738
rs2675638	0.00176442	chr10_63160689_64160689
rs73102597	0.00176438	chr7_31869148_32869148
rs76674809	0.00176435	chr5_115316948_116316948
rs112924009	0.00176431	chr14_32799482_33799482
rs12709069	0.0017643	chr16_48454373_49454373
rs146852714	0.0017643	chr12_24221738_25221738
rs2196314	0.00176428	chr4_67081975_68081975
rs72826626	0.00176427	chr17_49801060_50801060
rs13019194	0.00176419	chr2_57488194_59953348
rs72899783	0.00176419	chr4_67081975_68081975
rs61871793	0.00176412	chr10_96659684_97659684
rs9928051	0.00176412	chr16_48454373_49454373
rs75531486	0.00176412	chr4_67081975_68081975
rs6597856	0.00176412	chr10_126219576_127219576
rs35919942	0.00176411	chr4_67081975_68081975
rs149876749	0.0017641	chr2_57488194_59953348
rs2728840	0.00176405	chr12_24221738_25221738
rs6873235	0.00176403	chr5_115316948_116316948
rs142283795	0.00176399	chr7_31869148_32869148
rs77960594	0.00176396	chr4_67081975_68081975
rs11624857	0.00176396	chr14_32799482_33799482
rs13108103	0.00176392	chr4_67081975_68081975
rs1693663	0.00176391	chr10_126219576_127219576
rs1027290	0.00176385	chr5_115316948_116316948
rs7970200	0.00176384	chr12_24221738_25221738
rs2967283	0.00176378	chr16_48454373_49454373
rs1996072	0.00176374	chr4_67081975_68081975
rs355641	0.00176371	chr1_90709986_91709986
rs11627486	0.00176368	chr14_32799482_33799482
rs2248333	0.00176368	chr10_63160689_64160689
rs35730788	0.0017636	chr4_67081975_68081975
rs35597635	0.00176343	chr12_24221738_25221738
rs1396207	0.00176328	chr12_24221738_25221738
rs115961963	0.00176326	chr4_67081975_68081975
rs12257215	0.00176321	chr10_63160689_64160689
rs10842321	0.00176321	chr12_24221738_25221738
rs7299787	0.0017632	chr12_24221738_25221738
rs10144570	0.00176317	chr14_32799482_33799482
rs7659115	0.00176316	chr4_67081975_68081975
rs17152708	0.00176315	chr10_126219576_127219576
rs2862736	0.00176311	chr2_57488194_59953348
rs188907393	0.00176311	chr14_32799482_33799482
rs117209509	0.00176311	chr16_48454373_49454373
rs55986985	0.00176309	chr7_31869148_32869148
rs142181016	0.001763	chr12_24221738_25221738
rs1996073	0.00176299	chr4_67081975_68081975
rs143804623	0.00176298	chr4_67081975_68081975
rs17316319	0.00176296	chr12_24221738_25221738
rs201219429	0.00176296	chr14_32799482_33799482
rs80198348	0.00176293	chr10_126219576_127219576
rs10515001	0.00176291	chr17_49801060_50801060
rs2164299	0.00176291	chr4_67081975_68081975
rs12311778	0.0017629	chr12_24221738_25221738
rs2661790	0.00176283	chr12_24221738_25221738
rs4860749	0.00176283	chr4_67081975_68081975
rs13436593	0.00176281	chr5_115316948_116316948
rs72640139	0.00176278	chr12_24221738_25221738
rs1811765	0.00176277	chr4_67081975_68081975
rs34342663	0.00176263	chr14_32799482_33799482
rs375425644	0.00176262	chr14_32799482_33799482
rs79507970	0.00176257	chr12_24221738_25221738
rs4860809	0.00176255	chr4_67081975_68081975
rs2967304	0.00176254	chr16_48454373_49454373
rs141674724	0.00176253	chr12_24221738_25221738
rs7970244	0.00176248	chr12_24221738_25221738
rs60939082	0.00176243	chr12_24221738_25221738
rs62306912	0.00176236	chr4_67081975_68081975
rs380769	0.00176231	chr4_67081975_68081975
rs10994915	0.00176224	chr10_63160689_64160689
rs191205717	0.00176217	chr4_67081975_68081975
rs78593499	0.00176209	chr10_126219576_127219576
rs28393962	0.00176207	chr1_90709986_91709986
rs181184509	0.00176206	chr12_24221738_25221738
rs11047285	0.00176204	chr12_24221738_25221738
rs10740050	0.00176204	chr10_63160689_64160689
rs72911389	0.00176196	chr4_67081975_68081975
rs7079225	0.00176195	chr10_126219576_127219576
rs12230632	0.00176194	chr12_24221738_25221738
rs59746716	0.00176192	chr4_67081975_68081975
rs607930	0.00176189	chr5_115316948_116316948
rs80151246	0.00176184	chr16_48454373_49454373
rs12600039	0.00176181	chr16_48454373_49454373
rs11188375	0.0017618	chr10_96659684_97659684
rs1011666	0.0017618	chr16_48454373_49454373
rs11047486	0.00176179	chr12_24221738_25221738
rs78040641	0.00176178	chr17_49801060_50801060
rs13404163	0.0017617	chr2_25015210_26015210
rs66707897	0.00176164	chr2_25015210_26015210
rs1543095	0.00176161	chr4_67081975_68081975
rs1955499	0.0017616	chr14_32799482_33799482
rs78986926	0.00176158	chr16_48454373_49454373
rs77428466	0.00176152	chr1_90709986_91709986
rs62375198	0.00176147	chr5_115316948_116316948
rs73571123	0.00176143	chr16_48454373_49454373
rs11047525	0.00176141	chr12_24221738_25221738
rs1465541	0.00176138	chr2_25015210_26015210
rs6968412	0.00176134	chr7_31869148_32869148
rs927063	0.0017613	chr14_32799482_33799482
rs712593	0.00176125	chr5_115316948_116316948
rs2217823	0.00176124	chr4_67081975_68081975
rs2588943	0.0017612	chr10_63160689_64160689
rs7699527	0.00176104	chr4_67081975_68081975
rs1541746	0.00176102	chr4_67081975_68081975
rs2300839	0.00176101	chr14_32799482_33799482
rs76087690	0.00176101	chr2_25015210_26015210
rs12108958	0.00176099	chr5_115316948_116316948
rs4723184	0.0017609	chr7_31869148_32869148
rs7804687	0.00176087	chr7_31869148_32869148
rs733978	0.00176085	chr14_32799482_33799482
rs1531153	0.00176072	chr10_63160689_64160689
rs73690324	0.00176071	chr7_31869148_32869148
rs2675643	0.00176068	chr10_63160689_64160689
rs1375888	0.00176067	chr4_67081975_68081975
rs117619978	0.00176066	chr10_96659684_97659684
rs6584013	0.00176066	chr10_96659684_97659684
rs17160736	0.00176065	chr7_31869148_32869148
rs11676272	0.00176061	chr2_25015210_26015210
rs78209295	0.00176059	chr12_24221738_25221738
rs78259037	0.00176059	chr4_67081975_68081975
rs11592098	0.00176056	chr10_96659684_97659684
rs116638279	0.00176049	chr12_24221738_25221738
rs11591779	0.00176048	chr10_96659684_97659684
rs16951806	0.00176047	chr17_49801060_50801060
rs36199612	0.00176047	chr7_31869148_32869148
rs2175327	0.00176043	chr4_67081975_68081975
rs75175566	0.0017604	chr17_49801060_50801060
rs7207265	0.00176036	chr17_49801060_50801060
rs76189841	0.00176032	chr14_32799482_33799482
rs4665288	0.00176032	chr2_25015210_26015210
rs59958456	0.00176026	chr7_31869148_32869148
rs1952072	0.00176025	chr14_32799482_33799482
rs113351752	0.0017602	chr14_32799482_33799482
rs149794046	0.00176018	chr10_96659684_97659684
rs57327829	0.00176017	chr4_67081975_68081975
rs17139655	0.00176017	chr5_115316948_116316948
rs1501266	0.00176012	chr17_49801060_50801060
rs17763233	0.0017601	chr16_48454373_49454373
rs2814032	0.00176006	chr10_63160689_64160689
rs13230955	0.00176006	chr7_31869148_32869148
rs143162047	0.00176005	chr12_24221738_25221738
rs55897286	0.00176003	chr7_31869148_32869148
rs12538968	0.00175999	chr7_31869148_32869148
rs148228993	0.00175995	chr7_31869148_32869148
rs13006758	0.00175992	chr2_25015210_26015210
rs7664502	0.00175986	chr4_67081975_68081975
rs281209	0.00175985	chr15_47450095_48588204
rs74865551	0.00175985	chr4_67081975_68081975
rs1849426	0.00175984	chr4_67081975_68081975
rs116126009	0.00175981	chr4_67081975_68081975
rs62306913	0.00175981	chr4_67081975_68081975
rs75274506	0.0017598	chr10_126219576_127219576
rs7151302	0.00175973	chr14_32799482_33799482
rs7497188	0.00175971	chr15_47450095_48588204
rs17099047	0.00175971	chr14_32799482_33799482
rs117501183	0.00175968	chr17_49801060_50801060
rs80282423	0.00175959	chr10_63160689_64160689
rs34985882	0.00175956	chr10_63160689_64160689
rs12512195	0.00175954	chr4_67081975_68081975
rs7657988	0.00175953	chr4_67081975_68081975
rs10148972	0.00175948	chr14_32799482_33799482
rs79857229	0.00175948	chr12_24221738_25221738
rs11188180	0.00175945	chr10_96659684_97659684
rs8014051	0.00175937	chr14_32799482_33799482
rs12824095	0.00175934	chr12_24221738_25221738
rs11689727	0.00175932	chr2_25015210_26015210
rs7695566	0.00175923	chr4_67081975_68081975
rs12233169	0.00175917	chr2_25015210_26015210
rs1997899	0.00175906	chr14_32799482_33799482
rs1588467	0.00175906	chr4_67081975_68081975
rs1949201	0.00175906	chr4_67081975_68081975
rs78805002	0.00175901	chr10_63160689_64160689
rs2933627	0.00175893	chr5_115316948_116316948
rs17139611	0.00175891	chr5_115316948_116316948
rs1512967	0.0017589	chr4_67081975_68081975
rs12231362	0.00175889	chr12_24221738_25221738
rs2893437	0.00175885	chr7_31869148_32869148
rs147109940	0.00175882	chr10_63160689_64160689
rs2217824	0.0017588	chr4_67081975_68081975
rs6571531	0.00175872	chr14_32799482_33799482
rs3740541	0.00175867	chr10_126219576_127219576
rs1872639	0.00175866	chr12_24221738_25221738
rs35780839	0.00175864	chr17_49801060_50801060
rs13387053	0.00175863	chr2_25015210_26015210
rs1450027	0.00175859	chr4_67081975_68081975
rs35199094	0.00175848	chr17_49801060_50801060
rs141836102	0.00175845	chr10_63160689_64160689
rs11125912	0.00175842	chr2_25015210_26015210
rs11572101	0.00175836	chr10_96659684_97659684
rs4281314	0.00175834	chr1_90709986_91709986
rs10794001	0.00175823	chr10_126219576_127219576
rs941751	0.00175823	chr14_32799482_33799482
rs2318810	0.00175818	chr4_67081975_68081975
rs78499206	0.00175811	chr7_31869148_32869148
rs118004241	0.00175809	chr10_126219576_127219576
rs59995554	0.00175809	chr4_67081975_68081975
rs76536176	0.001758	chr10_126219576_127219576
rs12356887	0.001758	chr10_126219576_127219576
rs7978406	0.00175794	chr12_24221738_25221738
rs4339631	0.00175785	chr8_60064143_61426674
rs35766657	0.00175783	chr12_24221738_25221738
rs7306889	0.00175782	chr12_24221738_25221738
rs75315114	0.00175779	chr10_63160689_64160689
rs13122677	0.00175779	chr4_67081975_68081975
rs1512966	0.00175778	chr4_67081975_68081975
rs1839418	0.00175777	chr4_67081975_68081975
rs71439144	0.00175773	chr2_25015210_26015210
rs58166647	0.0017577	chr10_63160689_64160689
rs145953037	0.00175768	chr10_126219576_127219576
rs11977050	0.00175764	chr7_31869148_32869148
rs62306930	0.00175756	chr4_67081975_68081975
rs7682778	0.00175754	chr4_67081975_68081975
rs12021878	0.00175752	chr1_90709986_91709986
rs7527440	0.00175744	chr1_90709986_91709986
rs7700095	0.00175742	chr4_67081975_68081975
rs173814	0.00175739	chr5_115316948_116316948
rs139268224	0.00175736	chr12_24221738_25221738
rs12768900	0.00175732	chr10_63160689_64160689
rs58961894	0.00175726	chr4_67081975_68081975
rs79626229	0.00175725	chr12_24221738_25221738
rs75957348	0.00175722	chr14_32799482_33799482
rs79796226	0.0017572	chr14_32799482_33799482
rs145700730	0.00175703	chr7_31869148_32869148
rs4860747	0.00175698	chr4_67081975_68081975
rs10821951	0.00175688	chr10_63160689_64160689
rs7659876	0.00175673	chr4_67081975_68081975
rs76173744	0.00175673	chr14_32799482_33799482
rs732077	0.00175664	chr2_25015210_26015210
rs6866506	0.00175663	chr5_115316948_116316948
rs9341961	0.00175655	chr6_83893942_84893942
rs73100698	0.00175654	chr7_31869148_32869148
rs57046068	0.00175653	chr4_67081975_68081975
rs28627140	0.00175646	chr1_90709986_91709986
rs9635189	0.00175646	chr14_32799482_33799482
rs4785252	0.0017564	chr16_48454373_49454373
rs3843306	0.00175636	chr1_90709986_91709986
rs77612803	0.00175634	chr4_67081975_68081975
rs61284983	0.00175633	chr10_126219576_127219576
rs1420594	0.00175632	chr16_48454373_49454373
rs10251316	0.00175631	chr7_31869148_32869148
rs6416442	0.00175628	chr15_47450095_48588204
rs8052710	0.00175626	chr16_48454373_49454373
rs78276210	0.00175622	chr4_67081975_68081975
rs76627450	0.00175618	chr4_67081975_68081975
rs4921049	0.00175617	chr5_115316948_116316948
rs2318540	0.00175617	chr4_67081975_68081975
rs7439350	0.00175603	chr4_67081975_68081975
rs61998452	0.00175602	chr15_47450095_48588204
rs4479221	0.00175597	chr16_48454373_49454373
rs6546452	0.00175594	chr2_25015210_26015210
rs79707147	0.00175589	chr5_115316948_116316948
rs7722829	0.00175575	chr5_115316948_116316948
rs62306900	0.00175575	chr4_67081975_68081975
rs4785269	0.00175573	chr16_48454373_49454373
rs1512944	0.00175571	chr4_67081975_68081975
rs10882530	0.00175567	chr10_96659684_97659684
rs2362501	0.00175565	chr10_126219576_127219576
rs1819869	0.00175563	chr16_48454373_49454373
rs6552028	0.00175562	chr4_67081975_68081975
rs79988467	0.00175556	chr1_90709986_91709986
rs958717	0.00175553	chr2_25015210_26015210
rs7310998	0.00175548	chr12_24221738_25221738
rs6571589	0.00175546	chr14_32799482_33799482
rs35484009	0.00175542	chr12_24221738_25221738
rs10995079	0.00175541	chr10_63160689_64160689
rs150391139	0.00175537	chr2_25015210_26015210
rs4262802	0.00175534	chr12_24221738_25221738
rs11976674	0.00175532	chr7_31869148_32869148
rs117074294	0.00175527	chr17_49801060_50801060
rs874466	0.00175526	chr16_48454373_49454373
rs7676953	0.00175521	chr4_67081975_68081975
rs71490867	0.00175521	chr10_63160689_64160689
rs35072958	0.00175514	chr2_25015210_26015210
rs11980969	0.0017551	chr7_31869148_32869148
rs58782265	0.00175506	chr16_48454373_49454373
rs144845593	0.00175506	chr14_32799482_33799482
rs2650696	0.001755	chr10_63160689_64160689
rs34904264	0.00175499	chr16_48454373_49454373
rs9807095	0.00175498	chr17_49801060_50801060
rs11643264	0.00175495	chr16_48454373_49454373
rs75721203	0.00175495	chr10_63160689_64160689
rs80186901	0.00175492	chr5_115316948_116316948
rs6819372	0.00175491	chr4_67081975_68081975
rs12639744	0.00175487	chr4_67081975_68081975
rs10771145	0.00175486	chr12_24221738_25221738
rs10019508	0.00175486	chr4_67081975_68081975
rs57908821	0.00175485	chr7_31869148_32869148
rs7068087	0.00175484	chr10_63160689_64160689
rs7679337	0.00175481	chr4_67081975_68081975
rs17100290	0.00175479	chr14_32799482_33799482
rs118165913	0.00175479	chr14_32799482_33799482
rs148111275	0.00175477	chr12_24221738_25221738
rs6571577	0.00175475	chr14_32799482_33799482
rs4794300	0.00175475	chr17_49801060_50801060
rs7712467	0.00175475	chr5_115316948_116316948
rs11860816	0.00175471	chr16_48454373_49454373
rs117699186	0.00175464	chr12_24221738_25221738
rs10951320	0.00175464	chr7_31869148_32869148
rs62306926	0.00175462	chr4_67081975_68081975
rs349922	0.00175459	chr17_49801060_50801060
rs78002524	0.00175446	chr10_96659684_97659684
rs62029832	0.00175445	chr16_48454373_49454373
rs74866603	0.00175438	chr16_48454373_49454373
rs76746567	0.00175435	chr4_67081975_68081975
rs6713093	0.00175435	chr2_25015210_26015210
rs7674773	0.00175429	chr4_67081975_68081975
rs28808583	0.00175428	chr4_67081975_68081975
rs146716733	0.00175426	chr10_63160689_64160689
rs78139380	0.00175423	chr4_67081975_68081975
rs1585959	0.00175419	chr4_67081975_68081975
rs2392063	0.00175413	chr7_31869148_32869148
rs11940930	0.00175413	chr4_67081975_68081975
rs1950215	0.0017541	chr14_32799482_33799482
rs10182181	0.00175406	chr2_25015210_26015210
rs62455980	0.00175403	chr7_31869148_32869148
rs77875677	0.00175393	chr12_24221738_25221738
rs10771142	0.00175392	chr12_24221738_25221738
rs62063221	0.00175388	chr17_49801060_50801060
rs721095	0.00175385	chr12_24221738_25221738
rs117222032	0.00175381	chr12_24221738_25221738
rs75862909	0.00175371	chr7_31869148_32869148
rs35204730	0.00175364	chr4_67081975_68081975
rs11188295	0.00175361	chr10_96659684_97659684
rs77102719	0.00175355	chr12_24221738_25221738
rs9924078	0.00175354	chr16_48454373_49454373
rs501701	0.00175353	chr1_90709986_91709986
rs115256917	0.00175352	chr4_67081975_68081975
rs115961956	0.00175346	chr5_115316948_116316948
rs1868599	0.00175346	chr4_67081975_68081975
rs11622943	0.00175342	chr14_32799482_33799482
rs67023391	0.00175342	chr17_49801060_50801060
rs55919562	0.00175336	chr12_24221738_25221738
rs4860744	0.00175333	chr4_67081975_68081975
rs13151197	0.00175327	chr4_67081975_68081975
rs13123351	0.00175323	chr4_67081975_68081975
rs118127912	0.00175323	chr10_63160689_64160689
rs117394206	0.00175317	chr12_24221738_25221738
rs2179903	0.00175316	chr14_32799482_33799482
rs1599896	0.00175311	chr7_31869148_32869148
rs10023097	0.00175301	chr4_67081975_68081975
rs117128452	0.00175298	chr7_31869148_32869148
rs12598934	0.00175296	chr16_48454373_49454373
rs3740352	0.00175294	chr10_63160689_64160689
rs7436060	0.00175294	chr4_67081975_68081975
rs4860805	0.0017529	chr4_67081975_68081975
rs6479772	0.00175289	chr10_63160689_64160689
rs7188687	0.00175287	chr16_48454373_49454373
rs17099578	0.00175285	chr14_32799482_33799482
rs75786278	0.00175278	chr10_126219576_127219576
rs72647641	0.00175275	chr4_67081975_68081975
rs2970015	0.00175263	chr17_49801060_50801060
rs61851753	0.00175259	chr10_63160689_64160689
rs7545462	0.00175258	chr1_90709986_91709986
rs10237932	0.00175255	chr7_31869148_32869148
rs6571557	0.0017525	chr14_32799482_33799482
rs140035109	0.00175249	chr10_63160689_64160689
rs79700183	0.00175249	chr2_25015210_26015210
rs78373999	0.0017524	chr14_32799482_33799482
rs10072522	0.00175237	chr5_115316948_116316948
rs1956211	0.00175236	chr14_32799482_33799482
rs55760540	0.00175236	chr14_32799482_33799482
rs78516228	0.00175234	chr12_24221738_25221738
rs10023123	0.00175234	chr4_67081975_68081975
rs146625315	0.00175234	chr17_49801060_50801060
rs1492210	0.0017523	chr17_49801060_50801060
rs144828817	0.00175229	chr10_63160689_64160689
rs62140585	0.00175228	chr2_25015210_26015210
rs72645972	0.00175227	chr4_67081975_68081975
rs1410600	0.00175223	chr10_96659684_97659684
rs116891137	0.00175221	chr16_48454373_49454373
rs1388734	0.0017522	chr17_49801060_50801060
rs36029941	0.00175215	chr2_25015210_26015210
rs12879177	0.00175205	chr14_32799482_33799482
rs4539264	0.001752	chr10_63160689_64160689
rs12325863	0.00175198	chr17_49801060_50801060
rs55678658	0.00175198	chr17_49801060_50801060
rs939856	0.00175193	chr12_24221738_25221738
rs730934	0.00175192	chr4_67081975_68081975
rs11610069	0.00175184	chr12_24221738_25221738
rs73989016	0.00175181	chr17_49801060_50801060
rs75086617	0.0017518	chr4_67081975_68081975
rs12614078	0.00175174	chr2_25015210_26015210
rs17050343	0.00175173	chr2_57488194_59953348
rs116033878	0.00175171	chr4_67081975_68081975
rs59230226	0.00175169	chr7_31869148_32869148
rs11245287	0.00175165	chr10_126219576_127219576
rs10478269	0.00175163	chr5_115316948_116316948
rs775012	0.00175159	chr12_24221738_25221738
rs13151142	0.00175159	chr4_67081975_68081975
rs72636657	0.00175159	chr4_67081975_68081975
rs61361861	0.00175158	chr4_67081975_68081975
rs62317202	0.00175148	chr4_67081975_68081975
rs62304869	0.00175147	chr4_67081975_68081975
rs7969117	0.00175145	chr12_24221738_25221738
rs147456091	0.00175138	chr10_126219576_127219576
rs2393730	0.00175135	chr10_63160689_64160689
rs76156409	0.00175134	chr16_48454373_49454373
rs11188393	0.00175134	chr10_96659684_97659684
rs73092195	0.00175133	chr7_31869148_32869148
rs4948288	0.00175132	chr10_63160689_64160689
rs6583988	0.00175125	chr10_96659684_97659684
rs117690154	0.00175125	chr16_48454373_49454373
rs76946915	0.0017512	chr10_63160689_64160689
rs168833	0.0017512	chr5_115316948_116316948
rs12667060	0.00175117	chr7_31869148_32869148
rs8012507	0.00175113	chr14_32799482_33799482
rs75392535	0.00175112	chr14_32799482_33799482
rs73093926	0.0017511	chr7_31869148_32869148
rs62458876	0.00175109	chr7_31869148_32869148
rs56026548	0.00175105	chr7_31869148_32869148
rs34556925	0.00175104	chr12_24221738_25221738
rs112169323	0.00175095	chr4_67081975_68081975
rs56244720	0.00175092	chr7_31869148_32869148
rs6952633	0.00175089	chr7_31869148_32869148
rs1569972	0.00175088	chr14_32799482_33799482
rs138901878	0.00175085	chr14_32799482_33799482
rs10901825	0.00175076	chr10_126219576_127219576
rs28871908	0.00175076	chr4_67081975_68081975
rs28816419	0.00175074	chr4_67081975_68081975
rs4962683	0.00175072	chr10_126219576_127219576
rs3855599	0.00175067	chr7_31869148_32869148
rs34566098	0.00175067	chr10_126219576_127219576
rs2938132	0.00175066	chr17_49801060_50801060
rs2318539	0.00175064	chr4_67081975_68081975
rs34147895	0.00175062	chr7_31869148_32869148
rs2105071	0.00175062	chr14_32799482_33799482
rs150186553	0.00175058	chr10_126219576_127219576
rs12538782	0.00175048	chr7_31869148_32869148
rs146214185	0.00175047	chr7_31869148_32869148
rs6838660	0.00175046	chr4_67081975_68081975
rs79001423	0.00175044	chr4_67081975_68081975
rs11047677	0.00175043	chr12_24221738_25221738
rs148509033	0.0017504	chr16_48454373_49454373
rs113393666	0.00175029	chr10_96659684_97659684
rs9687859	0.00175028	chr5_115316948_116316948
rs9423032	0.00175028	chr10_126219576_127219576
rs143082045	0.00175026	chr7_31869148_32869148
rs115968335	0.00175025	chr2_25015210_26015210
rs17439529	0.00175025	chr14_32799482_33799482
rs11047508	0.00175022	chr12_24221738_25221738
rs13419694	0.00175016	chr2_57488194_59953348
rs933827	0.0017501	chr4_67081975_68081975
rs10842429	0.00175008	chr12_24221738_25221738
rs76337174	0.00175007	chr16_48454373_49454373
rs80224421	0.00175006	chr16_48454373_49454373
rs1362585	0.00175	chr16_48454373_49454373
rs1950690	0.00174999	chr14_32799482_33799482
rs17620649	0.00174993	chr17_49801060_50801060
rs11047714	0.00174984	chr12_24221738_25221738
rs7675176	0.00174983	chr4_67081975_68081975
rs1599895	0.00174983	chr7_31869148_32869148
rs61870304	0.00174983	chr10_126219576_127219576
rs10821974	0.00174981	chr10_63160689_64160689
rs74932614	0.00174963	chr2_57488194_59953348
rs7299822	0.00174959	chr12_24221738_25221738
rs59075981	0.00174959	chr16_48454373_49454373
rs77180915	0.00174957	chr4_67081975_68081975
rs184298496	0.00174955	chr7_31869148_32869148
rs4860237	0.00174948	chr4_67081975_68081975
rs6721434	0.00174948	chr2_25015210_26015210
rs62304863	0.00174946	chr4_67081975_68081975
rs7313681	0.00174944	chr12_24221738_25221738
rs4287161	0.00174944	chr1_90709986_91709986
rs35051935	0.00174942	chr7_31869148_32869148
rs35701453	0.00174941	chr4_67081975_68081975
rs2353479	0.0017494	chr12_24221738_25221738
rs6571561	0.00174938	chr14_32799482_33799482
rs61014195	0.00174937	chr7_31869148_32869148
rs12880209	0.00174934	chr14_32799482_33799482
rs4457002	0.0017493	chr4_67081975_68081975
rs115074916	0.00174928	chr2_25015210_26015210
rs192995423	0.00174924	chr7_31869148_32869148
rs7592588	0.00174914	chr2_25015210_26015210
rs11079980	0.00174914	chr17_49801060_50801060
rs72643194	0.00174912	chr4_67081975_68081975
rs17535068	0.00174911	chr14_32799482_33799482
rs12666839	0.00174908	chr7_31869148_32869148
rs34544502	0.00174905	chr12_24221738_25221738
rs112166082	0.00174904	chr2_25015210_26015210
rs2160491	0.00174897	chr16_48454373_49454373
rs1522229	0.00174885	chr12_24221738_25221738
rs74017967	0.00174881	chr16_48454373_49454373
rs55751448	0.00174879	chr17_49801060_50801060
rs17484233	0.00174865	chr14_32799482_33799482
rs200184695	0.00174859	chr10_96659684_97659684
rs6854402	0.00174857	chr4_67081975_68081975
rs367699403	0.00174854	chr16_48454373_49454373
rs6487416	0.0017485	chr12_24221738_25221738
rs36029636	0.00174849	chr7_31869148_32869148
rs56105630	0.00174843	chr5_115316948_116316948
rs1345437	0.00174843	chr16_48454373_49454373
rs1872694	0.00174833	chr16_48454373_49454373
rs1473465	0.00174831	chr12_24221738_25221738
rs6962981	0.00174827	chr7_31869148_32869148
rs72645949	0.00174821	chr4_67081975_68081975
rs10015735	0.00174817	chr4_67081975_68081975
rs7664955	0.00174814	chr4_67081975_68081975
rs4723186	0.00174812	chr7_31869148_32869148
rs13137676	0.00174811	chr4_67081975_68081975
rs12669131	0.00174809	chr7_31869148_32869148
rs1345403	0.00174808	chr16_48454373_49454373
rs10866174	0.00174804	chr4_67081975_68081975
rs1501268	0.00174799	chr17_49801060_50801060
rs10148158	0.00174796	chr14_32799482_33799482
rs17088003	0.00174796	chr4_67081975_68081975
rs1952074	0.00174795	chr14_32799482_33799482
rs4658095	0.00174793	chr1_90709986_91709986
rs10519145	0.00174791	chr15_47450095_48588204
rs62456294	0.00174788	chr7_31869148_32869148
rs76132691	0.0017478	chr12_24221738_25221738
rs7074632	0.00174779	chr10_126219576_127219576
rs74156190	0.00174774	chr10_63160689_64160689
rs12119807	0.00174765	chr1_90709986_91709986
rs34709971	0.00174765	chr14_32799482_33799482
rs77243465	0.00174764	chr10_63160689_64160689
rs57404846	0.0017476	chr17_49801060_50801060
rs13390269	0.00174758	chr2_25015210_26015210
rs4536476	0.00174757	chr16_48454373_49454373
rs56263513	0.00174749	chr4_67081975_68081975
rs933541	0.00174744	chr16_48454373_49454373
rs76981106	0.00174737	chr16_48454373_49454373
rs1816581	0.00174732	chr16_48454373_49454373
rs12643473	0.00174732	chr4_67081975_68081975
rs17099235	0.00174732	chr14_32799482_33799482
rs4860746	0.00174728	chr4_67081975_68081975
rs12666300	0.00174728	chr7_31869148_32869148
rs77973592	0.00174725	chr14_32799482_33799482
rs115456372	0.00174724	chr2_25015210_26015210
rs2132823	0.0017472	chr12_24221738_25221738
rs117781492	0.00174718	chr10_126219576_127219576
rs2967301	0.00174717	chr16_48454373_49454373
rs10027231	0.00174715	chr4_67081975_68081975
rs9999608	0.00174713	chr4_67081975_68081975
rs73094232	0.00174713	chr7_31869148_32869148
rs142734235	0.00174712	chr14_32799482_33799482
rs142137921	0.00174711	chr7_31869148_32869148
rs10464346	0.00174707	chr7_31869148_32869148
rs1511278	0.00174703	chr4_67081975_68081975
rs6950325	0.001747	chr7_31869148_32869148
rs4392783	0.00174699	chr7_31869148_32869148
rs17161398	0.0017469	chr7_31869148_32869148
rs1148703	0.00174689	chr16_48454373_49454373
rs7601054	0.00174688	chr2_57488194_59953348
rs62306889	0.00174686	chr4_67081975_68081975
rs7500766	0.00174684	chr16_48454373_49454373
rs848281	0.00174682	chr2_57488194_59953348
rs4442030	0.00174678	chr7_31869148_32869148
rs10047590	0.00174674	chr12_24221738_25221738
rs57063783	0.00174671	chr12_24221738_25221738
rs12753902	0.00174668	chr1_90709986_91709986
rs3095654	0.00174656	chr16_48454373_49454373
rs17620741	0.00174655	chr17_49801060_50801060
rs10951355	0.00174645	chr7_31869148_32869148
rs58276770	0.00174645	chr4_67081975_68081975
rs4720069	0.00174643	chr7_31869148_32869148
rs116335178	0.00174637	chr4_67081975_68081975
rs56318816	0.00174636	chr7_31869148_32869148
rs138957636	0.0017463	chr10_63160689_64160689
rs4395556	0.00174625	chr4_67081975_68081975
rs76614362	0.0017462	chr5_115316948_116316948
rs36199116	0.00174612	chr7_31869148_32869148
rs200991096	0.00174611	chr14_32799482_33799482
rs11047804	0.00174608	chr12_24221738_25221738
rs11860577	0.00174604	chr16_48454373_49454373
rs11771370	0.00174597	chr7_31869148_32869148
rs114968963	0.00174594	chr1_90709986_91709986
rs2650721	0.00174593	chr10_63160689_64160689
rs62029828	0.00174592	chr16_48454373_49454373
rs11047573	0.00174591	chr12_24221738_25221738
rs72636644	0.00174591	chr4_67081975_68081975
rs10129643	0.00174589	chr14_32799482_33799482
rs28612075	0.00174586	chr16_48454373_49454373
rs2392136	0.00174585	chr7_31869148_32869148
rs11047395	0.00174583	chr12_24221738_25221738
rs9919884	0.00174574	chr14_32799482_33799482
rs9415637	0.00174571	chr10_63160689_64160689
rs139689001	0.0017457	chr2_25015210_26015210
rs11047531	0.00174568	chr12_24221738_25221738
rs4982035	0.00174561	chr14_32799482_33799482
rs41214	0.0017456	chr16_48454373_49454373
rs2908923	0.00174554	chr16_48454373_49454373
rs58762526	0.00174552	chr10_126219576_127219576
rs140604210	0.00174552	chr4_67081975_68081975
rs8082463	0.0017455	chr17_49801060_50801060
rs72636632	0.00174549	chr4_67081975_68081975
rs4459405	0.00174546	chr12_24221738_25221738
rs1304338	0.0017454	chr14_32799482_33799482
rs1420719	0.00174536	chr16_48454373_49454373
rs7706480	0.00174535	chr5_115316948_116316948
rs4860210	0.00174532	chr4_67081975_68081975
rs1501264	0.0017453	chr17_49801060_50801060
rs2967288	0.00174529	chr16_48454373_49454373
rs185223020	0.00174527	chr4_67081975_68081975
rs10842294	0.00174526	chr12_24221738_25221738
rs11593160	0.00174518	chr10_96659684_97659684
rs72808956	0.00174517	chr5_115316948_116316948
rs113428570	0.00174495	chr10_63160689_64160689
rs80233965	0.00174494	chr16_48454373_49454373
rs111623681	0.00174493	chr2_57488194_59953348
rs72853661	0.00174493	chr2_25015210_26015210
rs75245767	0.00174487	chr4_67081975_68081975
rs35671030	0.00174485	chr4_67081975_68081975
rs8012202	0.00174482	chr14_32799482_33799482
rs2220268	0.00174481	chr12_24221738_25221738
rs117221169	0.00174478	chr14_32799482_33799482
rs116874194	0.00174477	chr10_63160689_64160689
rs10505954	0.00174476	chr12_24221738_25221738
rs6972178	0.00174472	chr7_31869148_32869148
rs2287996	0.00174466	chr16_48454373_49454373
rs68157353	0.00174465	chr2_57488194_59953348
rs10821929	0.00174463	chr10_63160689_64160689
rs7806121	0.00174462	chr7_31869148_32869148
rs113331427	0.0017446	chr7_31869148_32869148
rs62315351	0.00174453	chr4_67081975_68081975
rs146055578	0.00174449	chr14_32799482_33799482
rs72636665	0.00174447	chr4_67081975_68081975
rs79990615	0.00174445	chr2_25015210_26015210
rs78630253	0.00174445	chr2_25015210_26015210
rs1152699	0.00174443	chr10_126219576_127219576
rs4411245	0.00174441	chr10_126219576_127219576
rs66514763	0.00174435	chr12_24221738_25221738
rs4392552	0.0017443	chr4_67081975_68081975
rs9788716	0.0017443	chr15_47450095_48588204
rs12586822	0.00174423	chr14_32799482_33799482
rs1345473	0.00174422	chr16_48454373_49454373
rs113174720	0.00174421	chr17_49801060_50801060
rs3793246	0.0017442	chr7_31869148_32869148
rs17100409	0.00174418	chr14_32799482_33799482
rs545045627	0.00174417	chr10_126219576_127219576
rs6734859	0.00174411	chr2_25015210_26015210
rs194182	0.00174405	chr5_115316948_116316948
rs74466321	0.00174403	chr16_48454373_49454373
rs11244434	0.00174399	chr10_126219576_127219576
rs2967287	0.00174397	chr16_48454373_49454373
rs75352266	0.00174395	chr7_31869148_32869148
rs12083345	0.00174393	chr1_90709986_91709986
rs115199708	0.00174393	chr4_67081975_68081975
rs7152368	0.00174392	chr14_32799482_33799482
rs10466757	0.00174387	chr12_24221738_25221738
rs73063679	0.00174381	chr12_24221738_25221738
rs77435094	0.0017438	chr17_49801060_50801060
rs517403	0.00174377	chr2_25015210_26015210
rs1344507	0.00174368	chr16_48454373_49454373
rs11644795	0.00174365	chr16_48454373_49454373
rs299009	0.00174357	chr2_25015210_26015210
rs7802819	0.00174353	chr7_31869148_32869148
rs73098616	0.00174351	chr7_31869148_32869148
rs6462386	0.0017435	chr7_31869148_32869148
rs3103007	0.00174349	chr16_48454373_49454373
rs2883474	0.00174349	chr16_48454373_49454373
rs8018377	0.00174346	chr14_32799482_33799482
rs1996076	0.00174343	chr4_67081975_68081975
rs62465203	0.00174339	chr7_31869148_32869148
rs2278484	0.00174328	chr2_25015210_26015210
rs2392135	0.00174327	chr7_31869148_32869148
rs7076186	0.00174326	chr10_126219576_127219576
rs11047713	0.00174324	chr12_24221738_25221738
rs1602608	0.00174324	chr17_49801060_50801060
rs62315646	0.00174323	chr4_67081975_68081975
rs164886	0.00174314	chr1_90709986_91709986
rs17099538	0.00174312	chr14_32799482_33799482
rs6833188	0.00174308	chr4_67081975_68081975
rs113948794	0.00174305	chr10_96659684_97659684
rs75794900	0.00174304	chr16_48454373_49454373
rs72644474	0.00174302	chr4_67081975_68081975
rs933543	0.001743	chr16_48454373_49454373
rs2416448	0.00174296	chr5_115316948_116316948
rs12713372	0.00174296	chr2_57488194_59953348
rs41281519	0.00174294	chr2_25015210_26015210
rs2010805	0.0017429	chr7_31869148_32869148
rs73686840	0.0017429	chr7_31869148_32869148
rs11080001	0.00174289	chr17_49801060_50801060
rs10951331	0.00174286	chr7_31869148_32869148
rs11932582	0.00174286	chr4_67081975_68081975
rs1510742	0.00174282	chr4_67081975_68081975
rs59703863	0.00174278	chr10_63160689_64160689
rs74382091	0.00174275	chr4_67081975_68081975
rs145549500	0.00174267	chr7_31869148_32869148
rs56350095	0.00174267	chr16_48454373_49454373
rs11131650	0.00174267	chr4_67081975_68081975
rs140248277	0.00174267	chr4_67081975_68081975
rs1512953	0.00174261	chr4_67081975_68081975
rs117464703	0.00174254	chr12_24221738_25221738
rs1437110	0.00174246	chr16_48454373_49454373
rs17100062	0.00174245	chr14_32799482_33799482
rs11047739	0.00174244	chr12_24221738_25221738
rs4979782	0.00174237	chr10_63160689_64160689
rs2717040	0.00174234	chr2_57488194_59953348
rs111712319	0.0017422	chr16_48454373_49454373
rs60425406	0.0017422	chr14_32799482_33799482
rs116939437	0.00174216	chr10_96659684_97659684
rs74561481	0.00174216	chr14_32799482_33799482
rs116315224	0.00174214	chr4_67081975_68081975
rs2104227	0.00174214	chr10_126219576_127219576
rs7780902	0.0017421	chr7_31869148_32869148
rs79893119	0.00174209	chr12_24221738_25221738
rs78819233	0.00174204	chr12_24221738_25221738
rs75141313	0.00174201	chr12_24221738_25221738
rs2053641	0.00174199	chr10_63160689_64160689
rs72808957	0.00174198	chr5_115316948_116316948
rs72636658	0.00174197	chr4_67081975_68081975
rs7459093	0.00174197	chr7_31869148_32869148
rs17140298	0.0017419	chr5_115316948_116316948
rs80112040	0.00174186	chr12_24221738_25221738
rs62306887	0.00174186	chr4_67081975_68081975
rs34912916	0.00174184	chr12_24221738_25221738
rs1481248	0.00174175	chr4_67081975_68081975
rs10761589	0.00174173	chr10_63160689_64160689
rs1594996	0.00174172	chr4_67081975_68081975
rs6545745	0.00174165	chr2_57488194_59953348
rs6845356	0.00174162	chr4_67081975_68081975
rs77271483	0.0017416	chr12_24221738_25221738
rs2355362	0.00174158	chr16_48454373_49454373
rs6552067	0.00174157	chr4_67081975_68081975
rs74041631	0.00174157	chr14_32799482_33799482
rs1511290	0.00174155	chr4_67081975_68081975
rs11581245	0.00174153	chr1_90709986_91709986
rs7150890	0.00174149	chr14_32799482_33799482
rs13221082	0.00174141	chr7_31869148_32869148
rs933542	0.0017414	chr16_48454373_49454373
rs12502923	0.00174125	chr4_67081975_68081975
rs1481249	0.00174125	chr4_67081975_68081975
rs140026917	0.00174119	chr2_25015210_26015210
rs12783766	0.00174117	chr10_126219576_127219576
rs10901770	0.00174117	chr10_126219576_127219576
rs1376283	0.00174111	chr7_31869148_32869148
rs28582594	0.0017411	chr17_49801060_50801060
rs12643680	0.00174108	chr4_67081975_68081975
rs62306888	0.00174095	chr4_67081975_68081975
rs11622988	0.00174094	chr14_32799482_33799482
rs3050508	0.00174092	chr10_63160689_64160689
rs138858892	0.00174091	chr12_24221738_25221738
rs7665776	0.00174086	chr4_67081975_68081975
rs12538356	0.00174086	chr7_31869148_32869148
rs12054894	0.00174085	chr5_115316948_116316948
rs2893429	0.00174085	chr7_31869148_32869148
rs11760568	0.0017408	chr7_31869148_32869148
rs6824271	0.00174076	chr4_67081975_68081975
rs77901280	0.00174074	chr10_63160689_64160689
rs112281230	0.00174072	chr10_96659684_97659684
rs11859796	0.00174067	chr16_48454373_49454373
rs2122395	0.00174067	chr4_67081975_68081975
rs16928089	0.00174062	chr12_24221738_25221738
rs56661730	0.0017406	chr1_90709986_91709986
rs2908894	0.00174056	chr16_48454373_49454373
rs7068141	0.0017405	chr10_126219576_127219576
rs12672074	0.0017405	chr7_31869148_32869148
rs115247108	0.00174049	chr2_25015210_26015210
rs116716929	0.00174045	chr4_67081975_68081975
rs80257688	0.00174042	chr6_83893942_84893942
rs10519490	0.00174035	chr5_115316948_116316948
rs145023972	0.00174027	chr12_24221738_25221738
rs1508876	0.00174024	chr5_115316948_116316948
rs59824299	0.00174023	chr10_126219576_127219576
rs9916728	0.00174022	chr17_49801060_50801060
rs79133688	0.00174022	chr14_32799482_33799482
rs11596226	0.00174019	chr10_126219576_127219576
rs3801341	0.00174017	chr7_31869148_32869148
rs17046737	0.00174015	chr2_25015210_26015210
rs77044968	0.00174015	chr10_63160689_64160689
rs62306886	0.00174014	chr4_67081975_68081975
rs12512106	0.00174014	chr4_67081975_68081975
rs2967289	0.00174012	chr16_48454373_49454373
rs34095888	0.00174005	chr7_31869148_32869148
rs11947942	0.00174003	chr4_67081975_68081975
rs1155865	0.00173991	chr4_67081975_68081975
rs17139256	0.00173988	chr5_115316948_116316948
rs2290214	0.00173988	chr7_31869148_32869148
rs112830765	0.00173984	chr4_67081975_68081975
rs62306178	0.00173982	chr4_67081975_68081975
rs72669810	0.00173982	chr14_32799482_33799482
rs435714	0.00173981	chr7_31869148_32869148
rs149159852	0.00173976	chr10_63160689_64160689
rs6571582	0.00173968	chr14_32799482_33799482
rs115769181	0.00173967	chr4_67081975_68081975
rs112086974	0.00173966	chr10_63160689_64160689
rs13245904	0.00173958	chr7_31869148_32869148
rs143722066	0.00173951	chr16_48454373_49454373
rs150433480	0.0017395	chr1_90709986_91709986
rs12779261	0.00173944	chr10_63160689_64160689
rs139477696	0.00173935	chr4_67081975_68081975
rs892834	0.00173934	chr4_67081975_68081975
rs9923311	0.00173931	chr16_48454373_49454373
