## Supplementary Tables for "Testing Bidirectional Genetic Links Between ADHD and the Big Five Personality Traits" (part 30 of 35)

### Sheet: Table S17. Susie PIP CON (continued)
Table S17. Conscientiousness (CON) GWAS SUSiE posterior inclusion probabilities (PIP) scores.
rs79830137	0.00173929	chr10_126219576_127219576
rs1437116	0.00173928	chr16_48454373_49454373
rs181059729	0.00173926	chr16_48454373_49454373
rs12713419	0.00173925	chr2_25015210_26015210
rs78580899	0.00173921	chr7_31869148_32869148
rs62306924	0.00173917	chr4_67081975_68081975
rs164883	0.00173912	chr1_90709986_91709986
rs80212645	0.00173911	chr12_24221738_25221738
rs6720422	0.00173895	chr2_25015210_26015210
rs7920451	0.00173892	chr10_126219576_127219576
rs1559367	0.00173891	chr16_48454373_49454373
rs7669865	0.00173884	chr4_67081975_68081975
rs58923983	0.00173881	chr14_32799482_33799482
rs12917824	0.00173878	chr16_48454373_49454373
rs111422511	0.00173877	chr7_31869148_32869148
rs78285689	0.00173875	chr1_90709986_91709986
rs11934386	0.00173873	chr4_67081975_68081975
rs7915173	0.0017387	chr10_96659684_97659684
rs4963802	0.0017387	chr12_24221738_25221738
rs55745436	0.00173869	chr10_63160689_64160689
rs57298506	0.00173867	chr5_115316948_116316948
rs10842413	0.00173866	chr12_24221738_25221738
rs4963806	0.00173858	chr12_24221738_25221738
rs62029098	0.00173854	chr16_48454373_49454373
rs12667595	0.00173849	chr7_31869148_32869148
rs7148057	0.00173848	chr14_32799482_33799482
rs147125963	0.00173845	chr10_63160689_64160689
rs11572155	0.00173839	chr10_96659684_97659684
rs4283951	0.00173833	chr7_31869148_32869148
rs1868782	0.00173828	chr7_31869148_32869148
rs12255851	0.00173823	chr10_63160689_64160689
rs62029831	0.00173821	chr16_48454373_49454373
rs12573411	0.00173811	chr10_126219576_127219576
rs7592415	0.00173808	chr2_57488194_59953348
rs7146913	0.00173801	chr14_32799482_33799482
rs2278026	0.001738	chr16_48454373_49454373
rs26672	0.00173797	chr5_115316948_116316948
rs11244414	0.00173796	chr10_126219576_127219576
rs11076597	0.00173796	chr16_48454373_49454373
rs143701474	0.00173793	chr14_32799482_33799482
rs140761254	0.00173785	chr16_48454373_49454373
rs1816582	0.0017378	chr16_48454373_49454373
rs8018424	0.00173775	chr14_32799482_33799482
rs12701230	0.0017377	chr7_31869148_32869148
rs1950697	0.0017377	chr14_32799482_33799482
rs13225338	0.00173767	chr7_31869148_32869148
rs79988608	0.00173764	chr2_25015210_26015210
rs146555573	0.00173756	chr12_24221738_25221738
rs73100664	0.00173755	chr7_31869148_32869148
rs954200	0.00173754	chr12_24221738_25221738
rs8062163	0.00173749	chr16_48454373_49454373
rs1973214	0.00173749	chr4_67081975_68081975
rs3851568	0.00173746	chr10_126219576_127219576
rs952258	0.00173743	chr17_49801060_50801060
rs73096672	0.0017374	chr7_31869148_32869148
rs7184605	0.00173732	chr16_48454373_49454373
rs41305711	0.00173729	chr10_63160689_64160689
rs62306932	0.00173727	chr4_67081975_68081975
rs12649988	0.00173727	chr4_67081975_68081975
rs73079552	0.00173725	chr12_24221738_25221738
rs699037	0.00173723	chr12_24221738_25221738
rs111314215	0.00173718	chr1_90709986_91709986
rs2383340	0.00173715	chr14_32799482_33799482
rs144380543	0.00173712	chr17_49801060_50801060
rs66512437	0.00173706	chr16_48454373_49454373
rs77461303	0.00173704	chr16_48454373_49454373
rs75311078	0.00173699	chr17_49801060_50801060
rs7904544	0.00173699	chr10_63160689_64160689
rs61870248	0.00173699	chr10_126219576_127219576
rs111825176	0.00173698	chr16_48454373_49454373
rs80307750	0.00173695	chr2_25015210_26015210
rs112950910	0.00173695	chr16_48454373_49454373
rs2908914	0.00173684	chr16_48454373_49454373
rs118087998	0.0017367	chr4_67081975_68081975
rs61982983	0.00173668	chr14_32799482_33799482
rs187341230	0.00173663	chr12_24221738_25221738
rs62458869	0.0017366	chr7_31869148_32869148
rs17087870	0.00173658	chr4_67081975_68081975
rs17636031	0.00173656	chr10_126219576_127219576
rs12435098	0.00173656	chr14_32799482_33799482
rs116213742	0.00173648	chr16_48454373_49454373
rs12573098	0.00173637	chr10_63160689_64160689
rs2936540	0.00173631	chr10_126219576_127219576
rs11935495	0.0017363	chr4_67081975_68081975
rs55964406	0.00173627	chr7_31869148_32869148
rs4021528	0.00173621	chr10_126219576_127219576
rs12824348	0.0017361	chr12_24221738_25221738
rs62030275	0.00173609	chr16_48454373_49454373
rs7299164	0.00173607	chr12_24221738_25221738
rs79253352	0.00173606	chr16_48454373_49454373
rs12445440	0.00173603	chr16_48454373_49454373
rs72842647	0.00173598	chr17_49801060_50801060
rs79696925	0.00173596	chr4_67081975_68081975
rs72773155	0.00173594	chr16_48454373_49454373
rs12668661	0.00173588	chr7_31869148_32869148
rs17644588	0.00173586	chr2_57488194_59953348
rs549042	0.00173581	chr10_96659684_97659684
rs62374470	0.00173581	chr5_115316948_116316948
rs80241622	0.00173579	chr10_63160689_64160689
rs2645899	0.00173578	chr12_24221738_25221738
rs115786998	0.00173575	chr14_32799482_33799482
rs2251162	0.00173569	chr10_63160689_64160689
rs11939485	0.00173559	chr4_67081975_68081975
rs77757273	0.00173556	chr10_63160689_64160689
rs12783997	0.00173556	chr10_126219576_127219576
rs111775365	0.00173546	chr12_24221738_25221738
rs62029830	0.0017354	chr16_48454373_49454373
rs9414759	0.00173526	chr10_63160689_64160689
rs146800774	0.00173523	chr4_67081975_68081975
rs111473106	0.00173505	chr16_48454373_49454373
rs72831370	0.00173504	chr10_63160689_64160689
rs1004704	0.00173501	chr16_48454373_49454373
rs8045063	0.00173497	chr16_48454373_49454373
rs112725451	0.00173494	chr4_67081975_68081975
rs10281835	0.00173492	chr7_31869148_32869148
rs2251363	0.00173489	chr10_63160689_64160689
rs56679013	0.00173487	chr4_67081975_68081975
rs4308415	0.00173487	chr4_67081975_68081975
rs11983150	0.00173486	chr7_31869148_32869148
rs72644486	0.00173483	chr4_67081975_68081975
rs11245515	0.00173481	chr10_126219576_127219576
rs9631062	0.00173479	chr2_25015210_26015210
rs1075063	0.00173475	chr12_24221738_25221738
rs144737652	0.00173473	chr16_48454373_49454373
rs633654	0.0017347	chr5_115316948_116316948
rs12918232	0.00173469	chr16_48454373_49454373
rs59102552	0.00173468	chr14_32799482_33799482
rs61982982	0.00173465	chr14_32799482_33799482
rs61871627	0.00173464	chr10_126219576_127219576
rs12028695	0.00173462	chr1_90709986_91709986
rs75384446	0.00173462	chr12_24221738_25221738
rs893177	0.00173455	chr16_48454373_49454373
rs2083994	0.00173452	chr10_63160689_64160689
rs4785541	0.00173452	chr16_48454373_49454373
rs6552079	0.00173448	chr4_67081975_68081975
rs59180577	0.00173444	chr14_32799482_33799482
rs4785149	0.00173444	chr16_48454373_49454373
rs10128109	0.00173441	chr10_96659684_97659684
rs1481247	0.00173438	chr4_67081975_68081975
rs11244536	0.00173437	chr10_126219576_127219576
rs10251809	0.00173433	chr7_31869148_32869148
rs73100661	0.00173429	chr7_31869148_32869148
rs27819	0.00173419	chr16_48454373_49454373
rs7141245	0.00173416	chr14_32799482_33799482
rs11047569	0.00173414	chr12_24221738_25221738
rs34921750	0.00173399	chr7_31869148_32869148
rs68156080	0.00173397	chr10_63160689_64160689
rs72669811	0.00173397	chr14_32799482_33799482
rs11047741	0.00173395	chr12_24221738_25221738
rs550902314	0.00173394	chr17_49801060_50801060
rs77332785	0.00173392	chr16_48454373_49454373
rs17088032	0.00173386	chr4_67081975_68081975
rs1512958	0.00173386	chr4_67081975_68081975
rs7149835	0.00173383	chr14_32799482_33799482
rs17803553	0.00173382	chr2_25015210_26015210
rs6719064	0.00173381	chr2_25015210_26015210
rs11978751	0.00173378	chr7_31869148_32869148
rs2062495	0.00173375	chr12_24221738_25221738
rs1349295	0.00173374	chr4_67081975_68081975
rs10794208	0.00173373	chr10_126219576_127219576
rs6951824	0.0017337	chr7_31869148_32869148
rs1420612	0.0017337	chr16_48454373_49454373
rs1075061	0.00173369	chr12_24221738_25221738
rs4785166	0.00173365	chr16_48454373_49454373
rs147845329	0.00173364	chr14_32799482_33799482
rs11047770	0.00173363	chr12_24221738_25221738
rs2191000	0.00173362	chr7_31869148_32869148
rs79336867	0.0017336	chr12_24221738_25221738
rs74041632	0.00173347	chr14_32799482_33799482
rs10142408	0.00173347	chr14_32799482_33799482
rs1512957	0.00173345	chr4_67081975_68081975
rs11188428	0.00173343	chr10_96659684_97659684
rs62029095	0.00173341	chr16_48454373_49454373
rs7791830	0.00173328	chr7_31869148_32869148
rs2221812	0.00173326	chr4_67081975_68081975
rs699542	0.00173324	chr1_90709986_91709986
rs11188396	0.00173319	chr10_96659684_97659684
rs6594987	0.00173314	chr5_115316948_116316948
rs78978327	0.00173312	chr16_48454373_49454373
rs308472	0.0017331	chr7_31869148_32869148
rs12569692	0.00173308	chr10_63160689_64160689
rs17099309	0.00173307	chr14_32799482_33799482
rs10842430	0.00173303	chr12_24221738_25221738
rs78701335	0.00173299	chr4_67081975_68081975
rs71507180	0.00173299	chr10_63160689_64160689
rs8047779	0.00173299	chr16_48454373_49454373
rs13244488	0.00173297	chr7_31869148_32869148
rs187504	0.00173296	chr16_48454373_49454373
rs4244321	0.00173295	chr10_96659684_97659684
rs10821921	0.00173294	chr10_63160689_64160689
rs10455416	0.00173288	chr6_83893942_84893942
rs116035446	0.00173288	chr4_67081975_68081975
rs150601746	0.00173282	chr1_90709986_91709986
rs147609302	0.0017328	chr14_32799482_33799482
rs142228734	0.00173276	chr10_63160689_64160689
rs35631117	0.00173273	chr4_67081975_68081975
rs73092199	0.00173272	chr7_31869148_32869148
rs4723187	0.00173265	chr7_31869148_32869148
rs194409	0.00173265	chr16_48454373_49454373
rs78790608	0.00173253	chr14_32799482_33799482
rs11047566	0.00173251	chr12_24221738_25221738
rs72644460	0.00173247	chr4_67081975_68081975
rs115454945	0.00173245	chr14_32799482_33799482
rs115474009	0.00173244	chr1_90709986_91709986
rs138917542	0.00173242	chr10_126219576_127219576
rs4665284	0.00173234	chr2_25015210_26015210
rs62317176	0.00173234	chr4_67081975_68081975
rs368535379	0.00173233	chr7_31869148_32869148
rs10272900	0.00173231	chr7_31869148_32869148
rs56367669	0.00173225	chr16_48454373_49454373
rs1529886	0.0017322	chr15_47450095_48588204
rs1950221	0.00173217	chr14_32799482_33799482
rs147910343	0.00173216	chr7_31869148_32869148
rs57174143	0.00173212	chr2_57488194_59953348
rs6504750	0.00173212	chr17_49801060_50801060
rs1364976	0.00173206	chr4_67081975_68081975
rs6850553	0.00173205	chr4_67081975_68081975
rs13337529	0.00173198	chr16_48454373_49454373
rs2194363	0.00173196	chr17_49801060_50801060
rs76550472	0.00173196	chr16_48454373_49454373
rs12624309	0.00173193	chr2_25015210_26015210
rs2221902	0.00173186	chr4_67081975_68081975
rs11940255	0.00173177	chr4_67081975_68081975
rs10994916	0.00173176	chr10_63160689_64160689
rs17481872	0.00173165	chr1_90709986_91709986
rs11815897	0.00173165	chr10_63160689_64160689
rs1950692	0.00173161	chr14_32799482_33799482
rs74405268	0.00173161	chr1_90709986_91709986
rs10215287	0.00173158	chr7_31869148_32869148
rs34452262	0.00173158	chr10_63160689_64160689
rs10141505	0.00173157	chr14_32799482_33799482
rs74946222	0.00173156	chr12_24221738_25221738
rs55999180	0.00173156	chr10_63160689_64160689
rs111957219	0.00173153	chr17_49801060_50801060
rs58796648	0.00173152	chr4_67081975_68081975
rs56203905	0.00173151	chr16_48454373_49454373
rs4785289	0.00173151	chr16_48454373_49454373
rs12506954	0.00173151	chr4_67081975_68081975
rs114785321	0.00173148	chr10_63160689_64160689
rs78343541	0.0017314	chr10_63160689_64160689
rs79855803	0.00173136	chr10_63160689_64160689
rs10467988	0.00173132	chr15_47450095_48588204
rs56055642	0.00173128	chr4_67081975_68081975
rs12596135	0.00173127	chr16_48454373_49454373
rs35692468	0.00173127	chr2_25015210_26015210
rs10866173	0.00173126	chr4_67081975_68081975
rs1512951	0.00173126	chr4_67081975_68081975
rs2907786	0.00173126	chr17_49801060_50801060
rs11598771	0.00173125	chr10_63160689_64160689
rs1550119	0.00173115	chr2_25015210_26015210
rs13150853	0.00173105	chr4_67081975_68081975
rs17788757	0.00173102	chr4_67081975_68081975
rs369578680	0.00173101	chr14_32799482_33799482
rs11647003	0.001731	chr16_48454373_49454373
rs55661576	0.001731	chr4_67081975_68081975
rs6552063	0.00173098	chr4_67081975_68081975
rs17161423	0.00173095	chr7_31869148_32869148
rs1510746	0.00173092	chr4_67081975_68081975
rs11632739	0.0017309	chr15_47450095_48588204
rs17506736	0.00173089	chr14_32799482_33799482
rs12589858	0.00173089	chr14_32799482_33799482
rs4982060	0.00173084	chr14_32799482_33799482
rs12934452	0.00173078	chr16_48454373_49454373
rs559006213	0.00173074	chr10_96659684_97659684
rs6818650	0.00173074	chr4_67081975_68081975
rs143806253	0.00173069	chr4_67081975_68081975
rs10872870	0.00173067	chr14_32799482_33799482
rs73094218	0.00173061	chr7_31869148_32869148
rs4785244	0.00173059	chr16_48454373_49454373
rs4793744	0.00173058	chr17_49801060_50801060
rs74914501	0.00173057	chr4_67081975_68081975
rs28453783	0.00173053	chr4_67081975_68081975
rs2675604	0.00173051	chr10_63160689_64160689
rs144928807	0.0017305	chr14_32799482_33799482
rs28475004	0.0017305	chr14_32799482_33799482
rs11597270	0.00173049	chr10_126219576_127219576
rs10145282	0.00173048	chr14_32799482_33799482
rs139555905	0.00173046	chr10_63160689_64160689
rs74528305	0.00173045	chr2_25015210_26015210
rs10994906	0.00173044	chr10_63160689_64160689
rs145146588	0.00173043	chr15_47450095_48588204
rs11980863	0.00173042	chr7_31869148_32869148
rs11984083	0.00173041	chr7_31869148_32869148
rs73061812	0.00173034	chr12_24221738_25221738
rs7169110	0.00173033	chr15_47450095_48588204
rs961884	0.00173031	chr16_48454373_49454373
rs993366	0.00173028	chr1_90709986_91709986
rs1466585	0.00173027	chr12_24221738_25221738
rs12701215	0.00173027	chr7_31869148_32869148
rs76341824	0.00173027	chr16_48454373_49454373
rs10852618	0.00173026	chr16_48454373_49454373
rs1631374	0.00173025	chr1_90709986_91709986
rs72636700	0.00173019	chr4_67081975_68081975
rs9761654	0.00173017	chr4_67081975_68081975
rs9998536	0.00173015	chr4_67081975_68081975
rs11932490	0.00173014	chr4_67081975_68081975
rs1155525	0.00173014	chr12_24221738_25221738
rs73093931	0.00173012	chr7_31869148_32869148
rs815271	0.00172999	chr10_96659684_97659684
rs76991298	0.00172996	chr7_31869148_32869148
rs2197384	0.00172994	chr10_63160689_64160689
rs6952557	0.00172992	chr7_31869148_32869148
rs200172939	0.00172989	chr4_67081975_68081975
rs3103016	0.00172986	chr16_48454373_49454373
rs10054966	0.00172984	chr5_115316948_116316948
rs117943958	0.00172981	chr4_67081975_68081975
rs6552077	0.00172977	chr4_67081975_68081975
rs80193662	0.00172972	chr2_25015210_26015210
rs12670233	0.00172971	chr7_31869148_32869148
rs6721847	0.0017297	chr2_25015210_26015210
rs10771099	0.00172969	chr12_24221738_25221738
rs10447555	0.00172966	chr7_31869148_32869148
rs11245543	0.00172965	chr10_126219576_127219576
rs7706563	0.00172962	chr5_115316948_116316948
rs10765196	0.00172961	chr11_88232154_89232154
rs80234777	0.00172959	chr16_48454373_49454373
rs71450426	0.00172952	chr12_24221738_25221738
rs4785150	0.00172952	chr16_48454373_49454373
rs6896147	0.00172951	chr5_115316948_116316948
rs30597	0.00172951	chr7_31869148_32869148
rs17161456	0.0017295	chr7_31869148_32869148
rs11942221	0.00172935	chr4_67081975_68081975
rs111347930	0.00172934	chr16_48454373_49454373
rs72636674	0.00172926	chr4_67081975_68081975
rs8018503	0.00172922	chr14_32799482_33799482
rs151179784	0.00172922	chr14_32799482_33799482
rs1432413	0.00172922	chr10_63160689_64160689
rs4917697	0.00172921	chr10_96659684_97659684
rs60871225	0.00172919	chr4_67081975_68081975
rs114242344	0.00172911	chr5_115316948_116316948
rs1602611	0.00172909	chr17_49801060_50801060
rs12539000	0.00172909	chr7_31869148_32869148
rs1834431	0.00172906	chr4_67081975_68081975
rs112696492	0.00172899	chr14_32799482_33799482
rs6583994	0.00172898	chr10_96659684_97659684
rs3779244	0.00172894	chr7_31869148_32869148
rs62140821	0.00172889	chr2_57488194_59953348
rs79710460	0.00172888	chr14_32799482_33799482
rs9901727	0.00172881	chr17_49801060_50801060
rs36071142	0.00172874	chr2_25015210_26015210
rs2215875	0.00172873	chr2_57488194_59953348
rs10487734	0.00172868	chr7_31869148_32869148
rs11683429	0.00172865	chr2_25015210_26015210
rs13151460	0.00172863	chr4_67081975_68081975
rs116528395	0.00172862	chr4_67081975_68081975
rs8019910	0.00172855	chr14_32799482_33799482
rs118172967	0.00172847	chr10_126219576_127219576
rs66610172	0.00172845	chr7_31869148_32869148
rs1597556	0.00172843	chr7_31869148_32869148
rs73092198	0.00172833	chr7_31869148_32869148
rs7698421	0.0017283	chr4_67081975_68081975
rs11860353	0.00172828	chr16_48454373_49454373
rs745562	0.00172828	chr14_32799482_33799482
rs4241675	0.00172825	chr4_67081975_68081975
rs699050	0.00172824	chr12_24221738_25221738
rs7704900	0.00172814	chr5_115316948_116316948
rs1373522	0.00172813	chr10_63160689_64160689
rs1425671	0.00172808	chr4_67081975_68081975
rs1584614	0.00172805	chr7_31869148_32869148
rs142415151	0.001728	chr10_96659684_97659684
rs79389744	0.00172799	chr14_32799482_33799482
rs11932934	0.00172799	chr4_67081975_68081975
rs12922538	0.00172797	chr16_48454373_49454373
rs112558248	0.00172793	chr2_25015210_26015210
rs150280911	0.00172793	chr12_24221738_25221738
rs9302759	0.00172791	chr16_48454373_49454373
rs859137	0.0017279	chr12_24221738_25221738
rs12411027	0.0017279	chr1_90709986_91709986
rs2967260	0.00172788	chr16_48454373_49454373
rs142926792	0.00172787	chr10_96659684_97659684
rs2675642	0.00172787	chr10_63160689_64160689
rs77439396	0.00172783	chr12_24221738_25221738
rs2278496	0.00172781	chr16_48454373_49454373
rs77264278	0.00172779	chr12_24221738_25221738
rs2318452	0.00172778	chr4_67081975_68081975
rs11814365	0.00172777	chr10_63160689_64160689
rs78506002	0.00172774	chr4_67081975_68081975
rs7680820	0.00172772	chr4_67081975_68081975
rs115636567	0.00172772	chr10_63160689_64160689
rs11597269	0.00172769	chr10_126219576_127219576
rs10951319	0.00172769	chr7_31869148_32869148
rs10821916	0.00172768	chr10_63160689_64160689
rs62070799	0.00172763	chr17_49801060_50801060
rs139933395	0.00172757	chr14_32799482_33799482
rs60946859	0.0017275	chr2_25015210_26015210
rs73828643	0.00172745	chr4_67081975_68081975
rs7897246	0.00172744	chr10_63160689_64160689
rs40165	0.00172743	chr16_48454373_49454373
rs6753110	0.0017274	chr2_57488194_59953348
rs2383304	0.00172738	chr14_32799482_33799482
rs56218467	0.00172737	chr7_31869148_32869148
rs11131651	0.00172737	chr4_67081975_68081975
rs1839612	0.00172731	chr7_31869148_32869148
rs4948477	0.00172731	chr10_63160689_64160689
rs9285980	0.00172728	chr10_126219576_127219576
rs185599416	0.00172725	chr10_63160689_64160689
rs112275123	0.00172721	chr7_31869148_32869148
rs34069457	0.00172721	chr12_24221738_25221738
rs4860777	0.00172721	chr4_67081975_68081975
rs185391324	0.00172718	chr4_67081975_68081975
rs4775706	0.00172713	chr15_47450095_48588204
rs7088805	0.00172711	chr10_126219576_127219576
rs10821924	0.00172703	chr10_63160689_64160689
rs34569336	0.00172702	chr7_31869148_32869148
rs79970794	0.00172701	chr10_63160689_64160689
rs35731604	0.001727	chr4_67081975_68081975
rs12895765	0.00172694	chr14_32799482_33799482
rs67408371	0.00172692	chr7_31869148_32869148
rs141856853	0.00172689	chr10_96659684_97659684
rs7068160	0.00172689	chr10_126219576_127219576
rs2300837	0.00172687	chr14_32799482_33799482
rs2393728	0.00172681	chr10_63160689_64160689
rs118005825	0.00172679	chr16_48454373_49454373
rs6830525	0.00172677	chr4_67081975_68081975
rs478237	0.00172675	chr2_25015210_26015210
rs11983643	0.00172673	chr7_31869148_32869148
rs56219736	0.00172672	chr14_32799482_33799482
rs17161500	0.00172671	chr7_31869148_32869148
rs72636695	0.00172669	chr4_67081975_68081975
rs6552062	0.00172667	chr4_67081975_68081975
rs524068	0.00172667	chr6_83893942_84893942
rs7302445	0.00172661	chr12_24221738_25221738
rs76240476	0.00172658	chr2_25015210_26015210
rs2300861	0.00172658	chr14_32799482_33799482
rs62304920	0.00172657	chr4_67081975_68081975
rs34536853	0.00172657	chr14_32799482_33799482
rs35759761	0.00172657	chr4_67081975_68081975
rs35199790	0.00172652	chr17_49801060_50801060
rs78158598	0.00172649	chr10_63160689_64160689
rs182352318	0.00172647	chr14_32799482_33799482
rs1420608	0.00172644	chr16_48454373_49454373
rs1154968	0.00172644	chr4_67081975_68081975
rs12988548	0.00172641	chr2_25015210_26015210
rs35151527	0.00172639	chr12_24221738_25221738
rs79656110	0.00172639	chr12_24221738_25221738
rs28643494	0.00172636	chr4_67081975_68081975
rs1466587	0.00172625	chr12_24221738_25221738
rs71532534	0.0017262	chr7_31869148_32869148
rs13120502	0.0017262	chr4_67081975_68081975
rs1450022	0.00172619	chr4_67081975_68081975
rs7910473	0.00172618	chr10_63160689_64160689
rs4785154	0.00172617	chr16_48454373_49454373
rs6845377	0.00172617	chr4_67081975_68081975
rs59047505	0.00172612	chr4_67081975_68081975
rs13245755	0.00172608	chr7_31869148_32869148
rs28871872	0.00172604	chr4_67081975_68081975
rs12119810	0.00172603	chr1_90709986_91709986
rs2160576	0.00172601	chr16_48454373_49454373
rs77331292	0.00172597	chr10_96659684_97659684
rs73100678	0.00172596	chr7_31869148_32869148
rs77467172	0.00172593	chr16_48454373_49454373
rs117070292	0.00172588	chr10_63160689_64160689
rs113093444	0.00172587	chr14_32799482_33799482
rs7654994	0.00172585	chr4_67081975_68081975
rs61980346	0.00172583	chr14_32799482_33799482
rs203054	0.00172573	chr17_49801060_50801060
rs7674662	0.00172572	chr4_67081975_68081975
rs10146285	0.00172572	chr14_32799482_33799482
rs10001896	0.00172572	chr4_67081975_68081975
rs1541747	0.00172569	chr4_67081975_68081975
rs111809351	0.00172564	chr14_32799482_33799482
rs72774814	0.00172561	chr16_48454373_49454373
rs59973709	0.00172555	chr1_90709986_91709986
rs111797814	0.00172554	chr2_25015210_26015210
rs7597362	0.00172553	chr2_57488194_59953348
rs35182105	0.00172551	chr12_24221738_25221738
rs4962295	0.0017255	chr10_126219576_127219576
rs112248976	0.00172549	chr16_48454373_49454373
rs80176111	0.00172544	chr7_31869148_32869148
rs1839611	0.00172542	chr7_31869148_32869148
rs10026689	0.0017254	chr4_67081975_68081975
rs75516971	0.00172535	chr1_90709986_91709986
rs12589595	0.00172535	chr14_32799482_33799482
rs1359722	0.00172535	chr10_96659684_97659684
rs117382330	0.00172535	chr16_48454373_49454373
rs11245358	0.00172534	chr10_126219576_127219576
rs35765077	0.00172533	chr12_24221738_25221738
rs11625615	0.00172532	chr14_32799482_33799482
rs2220271	0.00172531	chr12_24221738_25221738
rs6500392	0.00172529	chr16_48454373_49454373
rs28382328	0.00172527	chr14_32799482_33799482
rs11732162	0.00172525	chr4_67081975_68081975
rs36102915	0.0017252	chr12_24221738_25221738
rs140598581	0.00172517	chr16_48454373_49454373
rs1990688	0.00172513	chr16_48454373_49454373
rs7657176	0.0017251	chr4_67081975_68081975
rs74695843	0.00172508	chr14_32799482_33799482
rs4948482	0.001725	chr10_63160689_64160689
rs73825009	0.001725	chr4_67081975_68081975
rs138879207	0.00172494	chr2_25015210_26015210
rs17160696	0.00172494	chr7_31869148_32869148
rs535072	0.0017249	chr15_47450095_48588204
rs2270219	0.00172489	chr7_31869148_32869148
rs145627956	0.00172486	chr12_24221738_25221738
rs6753096	0.00172482	chr2_25015210_26015210
rs17213643	0.00172482	chr10_63160689_64160689
rs1912530	0.00172482	chr4_67081975_68081975
rs6713914	0.00172479	chr2_57488194_59953348
rs8039398	0.00172477	chr15_47450095_48588204
rs17324984	0.00172474	chr12_24221738_25221738
rs2255032	0.00172469	chr14_32799482_33799482
rs6552061	0.00172467	chr4_67081975_68081975
rs11615863	0.00172467	chr12_24221738_25221738
rs12320124	0.00172467	chr12_24221738_25221738
rs4785290	0.00172463	chr16_48454373_49454373
rs72826660	0.00172457	chr17_49801060_50801060
rs1466586	0.00172457	chr12_24221738_25221738
rs28654806	0.00172453	chr4_67081975_68081975
rs11188468	0.0017245	chr10_96659684_97659684
rs3801347	0.00172447	chr7_31869148_32869148
rs2393729	0.00172443	chr10_63160689_64160689
rs518576	0.00172443	chr12_24221738_25221738
rs28674728	0.00172442	chr14_32799482_33799482
rs6828906	0.00172436	chr4_67081975_68081975
rs79900040	0.00172436	chr10_63160689_64160689
rs1335731	0.00172435	chr1_90709986_91709986
rs10518018	0.00172435	chr4_67081975_68081975
rs1352920	0.00172434	chr17_49801060_50801060
rs2355904	0.00172434	chr16_48454373_49454373
rs1814391	0.00172433	chr2_25015210_26015210
rs12726749	0.00172433	chr1_90709986_91709986
rs140874067	0.00172432	chr14_32799482_33799482
rs149527259	0.00172432	chr14_32799482_33799482
rs139689457	0.0017243	chr12_24221738_25221738
rs115783540	0.0017243	chr14_32799482_33799482
rs1492214	0.00172429	chr17_49801060_50801060
rs3103017	0.00172428	chr16_48454373_49454373
rs62060317	0.00172425	chr16_48454373_49454373
rs7088958	0.00172422	chr10_63160689_64160689
rs79888647	0.00172422	chr10_63160689_64160689
rs6874582	0.00172417	chr5_115316948_116316948
rs149398673	0.00172416	chr16_48454373_49454373
rs4141789	0.00172416	chr7_31869148_32869148
rs75298326	0.00172403	chr12_24221738_25221738
rs4785170	0.00172402	chr16_48454373_49454373
rs11971857	0.00172401	chr7_31869148_32869148
rs13112513	0.00172397	chr4_67081975_68081975
rs6552072	0.00172395	chr4_67081975_68081975
rs35925996	0.00172392	chr4_67081975_68081975
rs28564975	0.00172391	chr4_67081975_68081975
rs4610385	0.00172386	chr4_67081975_68081975
rs11244420	0.00172386	chr10_126219576_127219576
rs11494744	0.00172384	chr12_24221738_25221738
rs1346081	0.00172377	chr4_67081975_68081975
rs11131678	0.00172375	chr4_67081975_68081975
rs1051694	0.00172374	chr14_32799482_33799482
rs2176929	0.00172366	chr10_63160689_64160689
rs547852	0.00172364	chr1_90709986_91709986
rs12048611	0.00172362	chr1_90709986_91709986
rs11131675	0.00172359	chr4_67081975_68081975
rs2675640	0.00172359	chr10_63160689_64160689
rs72773151	0.00172358	chr16_48454373_49454373
rs17732155	0.00172357	chr4_67081975_68081975
rs73092480	0.00172353	chr7_31869148_32869148
rs35186116	0.0017235	chr10_126219576_127219576
rs1009302	0.00172349	chr16_48454373_49454373
rs149987863	0.00172346	chr16_48454373_49454373
rs143294332	0.00172343	chr4_67081975_68081975
rs150635033	0.0017234	chr16_48454373_49454373
rs374147826	0.00172338	chr7_31869148_32869148
rs1454083	0.00172338	chr2_25015210_26015210
rs61463147	0.00172337	chr7_31869148_32869148
rs11622177	0.00172337	chr14_32799482_33799482
rs76424350	0.00172335	chr16_48454373_49454373
rs368509067	0.00172335	chr7_31869148_32869148
rs9939747	0.00172334	chr16_48454373_49454373
rs71450427	0.00172325	chr12_24221738_25221738
rs202135	0.00172324	chr17_49801060_50801060
rs9312169	0.00172323	chr4_67081975_68081975
rs61852291	0.00172321	chr10_63160689_64160689
rs6820613	0.0017232	chr4_67081975_68081975
rs34537148	0.00172319	chr12_24221738_25221738
rs17099801	0.00172311	chr14_32799482_33799482
rs143995955	0.00172304	chr2_25015210_26015210
rs10994943	0.00172299	chr10_63160689_64160689
rs34637080	0.00172298	chr7_31869148_32869148
rs2290218	0.00172294	chr7_31869148_32869148
rs1388733	0.00172293	chr17_49801060_50801060
rs642757	0.00172292	chr15_47450095_48588204
rs243296	0.00172291	chr14_32799482_33799482
rs113537338	0.00172286	chr17_49801060_50801060
rs4276578	0.00172281	chr7_31869148_32869148
rs1496904	0.00172278	chr15_47450095_48588204
rs27821	0.00172275	chr16_48454373_49454373
rs111566005	0.00172274	chr16_48454373_49454373
rs10034249	0.00172273	chr4_67081975_68081975
rs11939842	0.00172272	chr4_67081975_68081975
rs117410723	0.00172268	chr16_48454373_49454373
rs145308121	0.00172267	chr6_83893942_84893942
rs112767896	0.00172264	chr2_57488194_59953348
rs10994989	0.00172262	chr10_63160689_64160689
rs4621491	0.00172259	chr4_67081975_68081975
rs152656	0.00172257	chr16_48454373_49454373
rs13436064	0.00172256	chr5_115316948_116316948
rs1121213	0.00172255	chr4_67081975_68081975
rs10024794	0.00172254	chr4_67081975_68081975
rs6832364	0.00172251	chr4_67081975_68081975
rs61851757	0.00172249	chr10_63160689_64160689
rs140429652	0.00172241	chr1_90709986_91709986
rs10740048	0.00172235	chr10_63160689_64160689
rs10141324	0.00172234	chr14_32799482_33799482
rs115391247	0.00172234	chr7_31869148_32869148
rs358695	0.00172231	chr1_90709986_91709986
rs7678766	0.00172228	chr4_67081975_68081975
rs7737283	0.00172227	chr5_115316948_116316948
rs62466997	0.00172224	chr7_31869148_32869148
rs55855664	0.00172223	chr4_67081975_68081975
rs11245281	0.00172219	chr10_126219576_127219576
rs61850505	0.00172213	chr10_63160689_64160689
rs75744273	0.00172212	chr12_24221738_25221738
rs113360081	0.00172207	chr10_63160689_64160689
rs79519615	0.00172199	chr10_126219576_127219576
rs11047587	0.00172198	chr12_24221738_25221738
rs4785276	0.00172197	chr16_48454373_49454373
rs7663692	0.00172195	chr4_67081975_68081975
rs13014497	0.00172194	chr2_57488194_59953348
rs28805981	0.00172194	chr16_48454373_49454373
rs146485560	0.00172192	chr7_31869148_32869148
rs536903	0.00172191	chr12_24221738_25221738
rs11979085	0.0017219	chr7_31869148_32869148
rs1641901	0.00172186	chr16_48454373_49454373
rs11047412	0.00172185	chr12_24221738_25221738
rs12035858	0.00172176	chr1_90709986_91709986
rs74744159	0.00172173	chr12_24221738_25221738
rs77702353	0.00172173	chr16_48454373_49454373
rs1156639	0.00172169	chr4_67081975_68081975
rs12593487	0.00172168	chr15_47450095_48588204
rs34055728	0.00172167	chr14_32799482_33799482
rs10842286	0.00172164	chr12_24221738_25221738
rs971712	0.00172156	chr4_67081975_68081975
rs6820443	0.00172156	chr4_67081975_68081975
rs28762671	0.00172156	chr4_67081975_68081975
rs16951072	0.00172155	chr17_49801060_50801060
rs1693656	0.00172145	chr10_126219576_127219576
rs8057165	0.00172144	chr16_48454373_49454373
rs28893871	0.00172144	chr4_67081975_68081975
rs1511289	0.00172142	chr4_67081975_68081975
rs59086897	0.00172142	chr2_25015210_26015210
rs147691201	0.00172142	chr10_96659684_97659684
rs16928329	0.00172135	chr12_24221738_25221738
rs4860755	0.00172134	chr4_67081975_68081975
rs13242520	0.00172127	chr7_31869148_32869148
rs62458871	0.00172127	chr7_31869148_32869148
rs75372030	0.00172126	chr14_32799482_33799482
rs2883334	0.00172124	chr12_24221738_25221738
rs117433987	0.00172122	chr12_24221738_25221738
rs12252763	0.00172113	chr10_126219576_127219576
rs17099494	0.0017211	chr14_32799482_33799482
rs113492693	0.00172109	chr4_67081975_68081975
rs56879373	0.00172108	chr1_90709986_91709986
rs72644480	0.00172108	chr4_67081975_68081975
rs6856226	0.00172107	chr4_67081975_68081975
rs1949705	0.00172107	chr2_57488194_59953348
rs141325944	0.00172101	chr12_24221738_25221738
rs1364985	0.00172099	chr4_67081975_68081975
rs12533732	0.00172099	chr7_31869148_32869148
rs10995028	0.00172098	chr10_63160689_64160689
rs9312168	0.00172094	chr4_67081975_68081975
rs1425665	0.0017209	chr4_67081975_68081975
rs79386975	0.0017209	chr2_25015210_26015210
rs10901828	0.00172087	chr10_126219576_127219576
rs9999918	0.00172082	chr4_67081975_68081975
rs12886735	0.00172082	chr14_32799482_33799482
rs76686532	0.00172081	chr4_67081975_68081975
rs11076461	0.00172081	chr16_48454373_49454373
rs4785156	0.00172078	chr16_48454373_49454373
rs1100189	0.00172076	chr2_57488194_59953348
rs73563601	0.00172076	chr16_48454373_49454373
rs1425668	0.00172073	chr4_67081975_68081975
rs75086105	0.00172071	chr2_57488194_59953348
rs12437402	0.00172067	chr14_32799482_33799482
rs1872648	0.00172067	chr12_24221738_25221738
rs13388961	0.00172064	chr2_25015210_26015210
rs1486752	0.00172064	chr17_49801060_50801060
rs10994843	0.00172062	chr10_63160689_64160689
rs149436055	0.00172046	chr16_48454373_49454373
rs7158411	0.00172043	chr14_32799482_33799482
rs2384090	0.00172039	chr2_25015210_26015210
rs1512965	0.00172038	chr4_67081975_68081975
rs1299246	0.00172038	chr14_32799482_33799482
rs28699507	0.00172034	chr4_67081975_68081975
rs12673953	0.00172033	chr7_31869148_32869148
rs1592550	0.00172032	chr16_48454373_49454373
rs7920372	0.00172032	chr10_96659684_97659684
rs6830361	0.00172031	chr4_67081975_68081975
rs140300616	0.00172031	chr16_48454373_49454373
rs147477337	0.0017203	chr10_126219576_127219576
rs34240677	0.00172026	chr4_67081975_68081975
rs4918909	0.00172025	chr10_96659684_97659684
rs7140957	0.00172022	chr14_32799482_33799482
rs34925253	0.00172018	chr12_24221738_25221738
rs57441744	0.00172015	chr7_31869148_32869148
rs7070486	0.00172012	chr10_96659684_97659684
rs72828405	0.0017201	chr17_49801060_50801060
rs57485568	0.00172009	chr1_90709986_91709986
rs815146	0.00172008	chr1_90709986_91709986
rs200527428	0.00172008	chr7_31869148_32869148
rs72641672	0.00172006	chr4_67081975_68081975
rs4521023	0.00172003	chr2_57488194_59953348
rs7690481	0.00172	chr4_67081975_68081975
rs4583237	0.00171994	chr16_48454373_49454373
rs10164466	0.00171992	chr2_25015210_26015210
rs181549570	0.00171991	chr16_48454373_49454373
rs3754860	0.00171989	chr2_25015210_26015210
rs4785287	0.00171989	chr16_48454373_49454373
rs56812253	0.00171989	chr14_32799482_33799482
rs1345405	0.00171985	chr16_48454373_49454373
rs58159921	0.00171981	chr4_67081975_68081975
rs7791019	0.00171972	chr7_31869148_32869148
rs10842407	0.00171967	chr12_24221738_25221738
rs11047607	0.00171962	chr12_24221738_25221738
rs2588966	0.00171962	chr10_63160689_64160689
rs41285506	0.0017196	chr14_32799482_33799482
rs58763005	0.00171958	chr7_31869148_32869148
rs6487383	0.00171958	chr12_24221738_25221738
rs11622382	0.00171957	chr14_32799482_33799482
rs150762217	0.00171957	chr5_115316948_116316948
rs201630328	0.00171955	chr16_48454373_49454373
rs199636608	0.00171955	chr16_48454373_49454373
rs113523956	0.00171954	chr4_67081975_68081975
rs9683602	0.00171954	chr4_67081975_68081975
rs183826401	0.00171952	chr15_47450095_48588204
rs17215643	0.00171948	chr10_63160689_64160689
rs76140499	0.00171942	chr16_48454373_49454373
rs138904323	0.00171937	chr7_31869148_32869148
rs3743776	0.00171934	chr16_48454373_49454373
rs62315641	0.00171931	chr4_67081975_68081975
rs2028118	0.00171931	chr16_48454373_49454373
rs6691778	0.00171929	chr1_90709986_91709986
rs11931984	0.00171928	chr4_67081975_68081975
rs12093237	0.00171927	chr1_90709986_91709986
rs2318796	0.00171924	chr4_67081975_68081975
rs569377589	0.00171923	chr4_67081975_68081975
rs563110	0.00171923	chr12_24221738_25221738
rs4723199	0.00171922	chr7_31869148_32869148
rs9647493	0.0017192	chr4_67081975_68081975
rs11047768	0.00171918	chr12_24221738_25221738
rs13243333	0.00171916	chr7_31869148_32869148
rs1345409	0.00171913	chr16_48454373_49454373
rs76457766	0.00171912	chr10_63160689_64160689
rs7696305	0.00171912	chr4_67081975_68081975
rs4602036	0.00171903	chr16_48454373_49454373
rs139654531	0.00171901	chr14_32799482_33799482
rs77611117	0.00171893	chr4_67081975_68081975
rs28432091	0.00171893	chr4_67081975_68081975
rs867434	0.00171893	chr1_90709986_91709986
rs11622937	0.00171888	chr14_32799482_33799482
rs140912238	0.00171888	chr10_96659684_97659684
rs73061805	0.00171888	chr12_24221738_25221738
rs61598769	0.00171886	chr16_48454373_49454373
rs114117435	0.00171885	chr4_67081975_68081975
rs2392101	0.00171885	chr7_31869148_32869148
rs1567522	0.0017188	chr16_48454373_49454373
rs28589897	0.00171878	chr14_32799482_33799482
rs507821	0.00171873	chr1_90709986_91709986
rs4918959	0.0017187	chr10_96659684_97659684
rs78929283	0.00171868	chr7_31869148_32869148
rs12569981	0.00171864	chr10_126219576_127219576
rs1200314	0.00171863	chr10_96659684_97659684
rs116998383	0.00171857	chr6_83893942_84893942
rs10821955	0.00171852	chr10_63160689_64160689
rs10994897	0.00171852	chr10_63160689_64160689
rs74485766	0.0017185	chr12_24221738_25221738
rs17745731	0.00171849	chr4_67081975_68081975
rs6479786	0.00171845	chr10_63160689_64160689
rs2931364	0.00171845	chr17_49801060_50801060
rs30586	0.00171844	chr7_31869148_32869148
rs7303890	0.00171844	chr12_24221738_25221738
rs9303604	0.00171843	chr17_49801060_50801060
rs80217159	0.00171841	chr12_24221738_25221738
rs11816522	0.00171841	chr10_63160689_64160689
rs76670265	0.00171838	chr4_67081975_68081975
rs194413	0.00171833	chr16_48454373_49454373
rs7096822	0.00171832	chr10_126219576_127219576
rs941526	0.00171829	chr14_32799482_33799482
rs8059068	0.00171823	chr16_48454373_49454373
rs641790	0.00171823	chr1_90709986_91709986
rs7701051	0.00171821	chr5_115316948_116316948
rs7780544	0.00171821	chr7_31869148_32869148
rs72642564	0.00171821	chr14_32799482_33799482
rs12572650	0.00171819	chr10_63160689_64160689
rs10006601	0.00171814	chr4_67081975_68081975
rs71450450	0.00171814	chr12_24221738_25221738
rs79541659	0.00171811	chr4_67081975_68081975
rs72837726	0.00171809	chr17_49801060_50801060
rs74641028	0.00171808	chr16_48454373_49454373
rs111943169	0.00171807	chr4_67081975_68081975
rs2393831	0.00171805	chr10_63160689_64160689
rs10239436	0.00171804	chr7_31869148_32869148
rs113500189	0.00171803	chr2_57488194_59953348
rs77726786	0.001718	chr12_24221738_25221738
rs75748458	0.00171799	chr1_90709986_91709986
rs62058000	0.00171798	chr16_48454373_49454373
rs35791630	0.00171796	chr1_90709986_91709986
rs346947	0.00171793	chr1_90709986_91709986
rs11727787	0.00171791	chr4_67081975_68081975
rs6710696	0.00171785	chr2_25015210_26015210
rs189722215	0.00171785	chr12_24221738_25221738
rs137871379	0.00171783	chr2_25015210_26015210
rs4594290	0.00171778	chr17_49801060_50801060
rs76630903	0.0017177	chr4_67081975_68081975
rs7655910	0.00171769	chr4_67081975_68081975
rs117353550	0.00171767	chr14_32799482_33799482
rs10771143	0.0017176	chr12_24221738_25221738
rs1364975	0.00171757	chr4_67081975_68081975
rs16916589	0.00171757	chr10_63160689_64160689
rs1839610	0.00171756	chr7_31869148_32869148
rs144884110	0.00171756	chr4_67081975_68081975
rs1316020	0.00171752	chr14_32799482_33799482
rs7733992	0.0017175	chr5_115316948_116316948
rs10994978	0.0017175	chr10_63160689_64160689
rs149670060	0.00171749	chr14_32799482_33799482
rs117528822	0.00171749	chr12_24221738_25221738
rs11076474	0.00171747	chr16_48454373_49454373
rs62315636	0.00171744	chr4_67081975_68081975
rs77071936	0.0017174	chr16_48454373_49454373
rs12890042	0.00171738	chr14_32799482_33799482
rs72776717	0.00171735	chr16_48454373_49454373
rs118052235	0.00171735	chr16_48454373_49454373
rs7099584	0.00171734	chr10_63160689_64160689
rs7197607	0.00171732	chr16_48454373_49454373
rs11047756	0.00171726	chr12_24221738_25221738
rs73281496	0.00171725	chr12_24221738_25221738
rs72636694	0.00171722	chr4_67081975_68081975
rs10002845	0.00171721	chr4_67081975_68081975
rs56017352	0.00171717	chr4_67081975_68081975
rs35752304	0.00171714	chr12_24221738_25221738
rs7687872	0.00171713	chr4_67081975_68081975
rs12701245	0.00171711	chr7_31869148_32869148
rs140063170	0.00171711	chr4_67081975_68081975
rs2143975	0.00171708	chr14_32799482_33799482
rs6830546	0.00171707	chr4_67081975_68081975
rs10821914	0.00171707	chr10_63160689_64160689
rs72841038	0.001717	chr17_49801060_50801060
rs185056273	0.00171698	chr16_48454373_49454373
rs13133130	0.00171697	chr4_67081975_68081975
rs72828416	0.00171697	chr17_49801060_50801060
rs12891496	0.00171696	chr14_32799482_33799482
rs9635530	0.00171696	chr16_48454373_49454373
rs56090017	0.00171694	chr14_32799482_33799482
rs250323	0.00171691	chr5_115316948_116316948
rs4948296	0.0017169	chr10_63160689_64160689
rs13226703	0.00171683	chr7_31869148_32869148
rs10009285	0.00171683	chr4_67081975_68081975
rs149094696	0.00171677	chr16_48454373_49454373
rs17539349	0.00171669	chr14_32799482_33799482
rs7671935	0.00171668	chr4_67081975_68081975
rs138677751	0.00171666	chr10_63160689_64160689
rs78355096	0.00171662	chr16_48454373_49454373
rs7664073	0.00171659	chr4_67081975_68081975
rs11724997	0.00171653	chr4_67081975_68081975
rs7692955	0.00171653	chr4_67081975_68081975
rs79588520	0.00171652	chr5_115316948_116316948
rs787364	0.00171648	chr4_67081975_68081975
rs55661768	0.00171641	chr16_48454373_49454373
rs73291626	0.00171641	chr12_24221738_25221738
rs35525797	0.00171638	chr14_32799482_33799482
rs1345406	0.00171631	chr16_48454373_49454373
rs74494001	0.00171631	chr10_63160689_64160689
rs12512590	0.0017163	chr4_67081975_68081975
rs59808819	0.00171626	chr16_48454373_49454373
rs7501597	0.00171625	chr17_49801060_50801060
rs61042657	0.00171621	chr7_31869148_32869148
rs56233220	0.00171618	chr10_96659684_97659684
rs147118402	0.00171616	chr10_96659684_97659684
rs17734810	0.00171615	chr4_67081975_68081975
rs17100058	0.00171613	chr14_32799482_33799482
rs58469126	0.00171611	chr12_24221738_25221738
rs2200507	0.0017161	chr12_24221738_25221738
rs58740840	0.00171608	chr4_67081975_68081975
rs149865830	0.00171607	chr10_126219576_127219576
rs1425667	0.00171605	chr4_67081975_68081975
rs13313437	0.00171601	chr15_47450095_48588204
rs55837952	0.00171598	chr7_31869148_32869148
rs7078387	0.00171596	chr10_126219576_127219576
rs12735216	0.00171593	chr1_90709986_91709986
rs36058713	0.00171591	chr10_63160689_64160689
rs12832667	0.00171588	chr12_24221738_25221738
rs11188266	0.00171587	chr10_96659684_97659684
rs7499215	0.00171587	chr16_48454373_49454373
rs7298696	0.00171585	chr12_24221738_25221738
rs61852290	0.00171584	chr10_63160689_64160689
rs11047716	0.00171583	chr12_24221738_25221738
rs2967302	0.00171583	chr16_48454373_49454373
rs62315638	0.00171579	chr4_67081975_68081975
rs13228599	0.00171579	chr7_31869148_32869148
rs633154	0.00171578	chr1_90709986_91709986
rs11859629	0.00171577	chr16_48454373_49454373
rs4607500	0.00171564	chr7_31869148_32869148
rs114777877	0.00171562	chr4_67081975_68081975
rs72644458	0.00171556	chr4_67081975_68081975
rs140793415	0.00171553	chr16_48454373_49454373
rs9914746	0.00171551	chr17_49801060_50801060
rs11616084	0.00171548	chr12_24221738_25221738
rs2392067	0.00171547	chr7_31869148_32869148
rs11241387	0.00171547	chr5_115316948_116316948
rs188216561	0.00171546	chr10_63160689_64160689
rs58062111	0.00171544	chr4_67081975_68081975
rs75061449	0.00171536	chr7_31869148_32869148
rs6462320	0.00171535	chr7_31869148_32869148
rs3929230	0.00171531	chr10_126219576_127219576
rs10134897	0.00171529	chr14_32799482_33799482
rs7142114	0.00171527	chr14_32799482_33799482
rs1541983	0.00171525	chr2_25015210_26015210
rs10872874	0.00171525	chr14_32799482_33799482
rs10130852	0.00171522	chr14_32799482_33799482
rs77824716	0.00171522	chr15_47450095_48588204
rs1953441	0.00171509	chr14_32799482_33799482
rs6847382	0.00171505	chr4_67081975_68081975
rs12669391	0.00171503	chr7_31869148_32869148
rs7184700	0.001715	chr16_48454373_49454373
rs1425658	0.00171498	chr4_67081975_68081975
rs10842314	0.00171498	chr12_24221738_25221738
rs73289586	0.00171498	chr10_63160689_64160689
rs9807073	0.00171496	chr17_49801060_50801060
rs11769331	0.00171495	chr7_31869148_32869148
rs1926705	0.00171493	chr10_96659684_97659684
rs76882646	0.00171492	chr16_48454373_49454373
rs28656288	0.00171489	chr4_67081975_68081975
rs62315642	0.00171486	chr4_67081975_68081975
rs62315635	0.00171481	chr4_67081975_68081975
rs34770164	0.00171477	chr4_67081975_68081975
rs72641653	0.00171473	chr4_67081975_68081975
rs36510	0.00171472	chr16_48454373_49454373
rs10786209	0.00171469	chr10_96659684_97659684
rs147299572	0.00171457	chr2_25015210_26015210
rs27806	0.00171454	chr16_48454373_49454373
rs3848321	0.00171453	chr16_48454373_49454373
rs2883475	0.0017145	chr16_48454373_49454373
rs10740066	0.00171449	chr10_63160689_64160689
rs146408964	0.00171447	chr10_63160689_64160689
rs11131671	0.00171447	chr4_67081975_68081975
rs2933646	0.00171442	chr5_115316948_116316948
rs12504874	0.0017144	chr4_67081975_68081975
rs1345407	0.00171436	chr16_48454373_49454373
rs111239681	0.00171436	chr4_67081975_68081975
rs17049846	0.00171435	chr2_57488194_59953348
rs2318541	0.00171431	chr4_67081975_68081975
rs72842606	0.00171431	chr17_49801060_50801060
rs1373521	0.00171431	chr10_63160689_64160689
rs16959433	0.00171427	chr15_47450095_48588204
rs11726617	0.00171424	chr4_67081975_68081975
rs56055942	0.00171423	chr10_96659684_97659684
rs62458880	0.00171422	chr7_31869148_32869148
rs2192566	0.00171418	chr2_57488194_59953348
rs2938134	0.00171415	chr17_49801060_50801060
rs62458870	0.00171415	chr7_31869148_32869148
rs66487125	0.00171415	chr16_48454373_49454373
rs2908908	0.00171414	chr16_48454373_49454373
rs10141248	0.00171412	chr14_32799482_33799482
rs76695655	0.0017141	chr4_67081975_68081975
rs4447909	0.00171405	chr4_67081975_68081975
rs4309893	0.00171403	chr4_67081975_68081975
rs4723134	0.00171403	chr7_31869148_32869148
rs1342791	0.00171402	chr10_96659684_97659684
rs71532525	0.00171397	chr7_31869148_32869148
rs9929573	0.00171395	chr16_48454373_49454373
rs1054277	0.00171392	chr12_24221738_25221738
rs1492200	0.00171391	chr17_49801060_50801060
rs116778877	0.0017139	chr2_57488194_59953348
rs150565135	0.0017139	chr12_24221738_25221738
rs66747695	0.00171379	chr16_48454373_49454373
rs58216200	0.00171376	chr4_67081975_68081975
rs4860763	0.00171373	chr4_67081975_68081975
rs13104863	0.0017137	chr4_67081975_68081975
rs12931125	0.00171368	chr16_48454373_49454373
rs112537062	0.00171367	chr17_49801060_50801060
rs1933169	0.00171367	chr10_96659684_97659684
rs67636607	0.00171364	chr16_48454373_49454373
rs12447345	0.00171355	chr16_48454373_49454373
rs1037006	0.00171353	chr10_63160689_64160689
rs1902428	0.00171349	chr10_63160689_64160689
rs67319003	0.00171344	chr16_48454373_49454373
rs55953527	0.00171342	chr7_31869148_32869148
rs79199986	0.0017134	chr7_31869148_32869148
rs28641915	0.0017134	chr4_67081975_68081975
rs2933596	0.0017134	chr5_115316948_116316948
rs28864161	0.00171339	chr16_48454373_49454373
rs72638313	0.00171338	chr4_67081975_68081975
rs10017147	0.00171335	chr4_67081975_68081975
rs17677532	0.00171328	chr17_49801060_50801060
rs10994898	0.00171326	chr10_63160689_64160689
rs138275426	0.00171325	chr17_49801060_50801060
rs1958022	0.00171324	chr14_32799482_33799482
rs28572394	0.00171323	chr10_63160689_64160689
rs17164426	0.00171318	chr5_115316948_116316948
rs3125734	0.00171314	chr10_63160689_64160689
rs13192303	0.00171314	chr6_83893942_84893942
rs4948287	0.00171311	chr10_63160689_64160689
rs34341339	0.00171308	chr7_31869148_32869148
rs876643	0.00171307	chr12_24221738_25221738
rs7498928	0.00171307	chr16_48454373_49454373
rs470151	0.00171305	chr15_47450095_48588204
rs9934884	0.00171304	chr16_48454373_49454373
rs9999351	0.00171302	chr4_67081975_68081975
rs11047393	0.00171296	chr12_24221738_25221738
rs73686849	0.00171294	chr7_31869148_32869148
rs77176252	0.00171291	chr16_48454373_49454373
rs78366435	0.00171288	chr14_32799482_33799482
rs308448	0.00171284	chr7_31869148_32869148
rs11561693	0.00171279	chr4_67081975_68081975
rs1362594	0.00171279	chr16_48454373_49454373
rs308450	0.00171277	chr7_31869148_32869148
rs11047798	0.00171277	chr12_24221738_25221738
rs7693704	0.00171272	chr4_67081975_68081975
rs2054165	0.00171269	chr10_63160689_64160689
rs1345404	0.00171269	chr16_48454373_49454373
rs61109171	0.00171269	chr16_48454373_49454373
rs11047775	0.00171263	chr12_24221738_25221738
rs76481777	0.00171262	chr12_24221738_25221738
rs9423033	0.00171262	chr10_126219576_127219576
rs16946879	0.0017126	chr16_48454373_49454373
rs116540834	0.00171259	chr4_67081975_68081975
rs78637015	0.00171255	chr12_24221738_25221738
rs72842645	0.00171255	chr17_49801060_50801060
rs750412	0.00171252	chr10_63160689_64160689
rs9934556	0.00171244	chr16_48454373_49454373
rs7694953	0.00171242	chr4_67081975_68081975
rs150861075	0.0017124	chr16_48454373_49454373
rs9934632	0.0017124	chr16_48454373_49454373
rs76716959	0.00171236	chr4_67081975_68081975
rs114909710	0.00171232	chr5_115316948_116316948
rs114491475	0.00171224	chr2_57488194_59953348
rs72833345	0.00171216	chr10_63160689_64160689
rs7965945	0.00171211	chr12_24221738_25221738
rs4723203	0.0017121	chr7_31869148_32869148
rs11695471	0.00171206	chr2_25015210_26015210
rs10994871	0.00171206	chr10_63160689_64160689
rs10515021	0.00171199	chr17_49801060_50801060
rs2941867	0.00171193	chr4_67081975_68081975
rs72774837	0.00171193	chr16_48454373_49454373
rs150560750	0.00171183	chr12_24221738_25221738
rs78618028	0.00171183	chr16_48454373_49454373
rs28698303	0.00171182	chr4_67081975_68081975
rs1842584	0.00171182	chr4_67081975_68081975
rs71530587	0.00171181	chr7_31869148_32869148
rs1425666	0.0017118	chr4_67081975_68081975
rs2058545	0.00171176	chr7_31869148_32869148
rs10133619	0.00171176	chr14_32799482_33799482
rs1481259	0.00171176	chr4_67081975_68081975
rs10761579	0.00171176	chr10_63160689_64160689
rs77598045	0.00171175	chr16_48454373_49454373
rs55845802	0.00171174	chr4_67081975_68081975
rs67416519	0.00171174	chr4_67081975_68081975
rs699051	0.00171173	chr12_24221738_25221738
rs34902676	0.00171165	chr4_67081975_68081975
rs10468296	0.00171162	chr16_48454373_49454373
rs10031878	0.00171161	chr4_67081975_68081975
rs61421035	0.0017116	chr17_49801060_50801060
rs7730002	0.00171156	chr5_115316948_116316948
rs2318545	0.00171154	chr4_67081975_68081975
rs112876988	0.00171151	chr4_67081975_68081975
rs61914769	0.00171136	chr12_24221738_25221738
rs7148808	0.00171132	chr14_32799482_33799482
rs11131682	0.00171132	chr4_67081975_68081975
rs7095531	0.00171132	chr10_96659684_97659684
rs62467035	0.00171131	chr7_31869148_32869148
rs6571590	0.0017113	chr14_32799482_33799482
rs12673372	0.00171129	chr7_31869148_32869148
rs11862457	0.00171127	chr16_48454373_49454373
rs34510914	0.00171126	chr16_48454373_49454373
rs7961778	0.00171124	chr12_24221738_25221738
rs113216093	0.0017112	chr12_24221738_25221738
rs12538504	0.00171119	chr7_31869148_32869148
rs12445067	0.00171118	chr16_48454373_49454373
rs9939533	0.00171117	chr16_48454373_49454373
rs35015388	0.00171117	chr7_31869148_32869148
rs12470059	0.00171116	chr2_25015210_26015210
rs142586907	0.00171115	chr7_31869148_32869148
rs529245	0.00171114	chr15_47450095_48588204
rs6846481	0.00171108	chr4_67081975_68081975
rs61981848	0.00171107	chr14_32799482_33799482
rs66715932	0.00171107	chr17_49801060_50801060
rs10518016	0.00171106	chr4_67081975_68081975
rs12311920	0.00171102	chr12_24221738_25221738
rs118117553	0.00171097	chr10_126219576_127219576
rs4257700	0.00171097	chr4_67081975_68081975
rs115340142	0.00171096	chr2_25015210_26015210
rs12367162	0.00171095	chr12_24221738_25221738
rs11816057	0.00171095	chr10_63160689_64160689
rs12532144	0.00171094	chr7_31869148_32869148
rs7687266	0.00171094	chr4_67081975_68081975
rs1959170	0.00171094	chr14_32799482_33799482
rs1346075	0.00171094	chr4_67081975_68081975
rs6841245	0.00171089	chr4_67081975_68081975
rs10761600	0.00171081	chr10_63160689_64160689
rs148216515	0.00171079	chr5_115316948_116316948
rs77296999	0.00171077	chr16_48454373_49454373
rs10743524	0.00171075	chr12_24221738_25221738
rs34298388	0.00171075	chr10_63160689_64160689
rs17087623	0.00171075	chr4_67081975_68081975
rs6552049	0.00171073	chr4_67081975_68081975
rs34567190	0.00171072	chr12_24221738_25221738
rs141613504	0.0017107	chr7_31869148_32869148
rs4785274	0.0017107	chr16_48454373_49454373
rs10030581	0.00171069	chr4_67081975_68081975
rs27634	0.00171063	chr5_115316948_116316948
rs10761583	0.00171062	chr10_63160689_64160689
rs72636631	0.00171059	chr4_67081975_68081975
rs180970732	0.00171056	chr12_24221738_25221738
rs10434248	0.00171055	chr4_67081975_68081975
rs12673277	0.00171051	chr7_31869148_32869148
rs113527252	0.00171051	chr4_67081975_68081975
rs16916122	0.00171046	chr10_63160689_64160689
rs12502891	0.00171046	chr4_67081975_68081975
rs712619	0.00171044	chr5_115316948_116316948
rs10137573	0.00171044	chr14_32799482_33799482
rs78045187	0.00171044	chr16_48454373_49454373
rs11652403	0.00171043	chr17_49801060_50801060
rs6823164	0.00171042	chr4_67081975_68081975
rs11678026	0.00171042	chr2_25015210_26015210
rs34947746	0.00171042	chr10_126219576_127219576
rs72644463	0.0017104	chr4_67081975_68081975
rs13339317	0.00171038	chr16_48454373_49454373
rs79595741	0.00171034	chr10_63160689_64160689
rs62317166	0.00171027	chr4_67081975_68081975
rs16946880	0.00171027	chr16_48454373_49454373
rs113003475	0.00171021	chr17_49801060_50801060
rs12880654	0.0017102	chr14_32799482_33799482
rs4077677	0.0017102	chr2_25015210_26015210
rs6597703	0.00171017	chr10_126219576_127219576
rs117803272	0.00171017	chr10_126219576_127219576
rs2675603	0.00171015	chr10_63160689_64160689
rs72644419	0.00171015	chr4_67081975_68081975
rs34765396	0.00171011	chr7_31869148_32869148
rs12667213	0.00171009	chr7_31869148_32869148
rs79270457	0.00171008	chr4_67081975_68081975
rs79024235	0.00171008	chr4_67081975_68081975
rs3103019	0.00171008	chr16_48454373_49454373
rs4723198	0.00171005	chr7_31869148_32869148
rs67211715	0.00171002	chr4_67081975_68081975
rs7780009	0.00171001	chr7_31869148_32869148
rs62458867	0.00170998	chr7_31869148_32869148
rs4794336	0.00170995	chr17_49801060_50801060
rs7978280	0.00170994	chr12_24221738_25221738
rs57295575	0.0017099	chr16_48454373_49454373
rs62057962	0.00170989	chr16_48454373_49454373
rs12920902	0.00170989	chr16_48454373_49454373
rs62030264	0.00170983	chr16_48454373_49454373
rs77986517	0.00170983	chr2_57488194_59953348
rs1017550	0.00170977	chr10_63160689_64160689
rs7685627	0.00170977	chr4_67081975_68081975
rs34969869	0.00170975	chr10_96659684_97659684
rs4860792	0.00170971	chr4_67081975_68081975
rs77072036	0.00170971	chr10_63160689_64160689
rs78319297	0.00170969	chr12_24221738_25221738
rs9888862	0.00170969	chr16_48454373_49454373
rs7913873	0.00170966	chr10_126219576_127219576
rs12196121	0.0017096	chr6_83893942_84893942
rs2675599	0.00170955	chr10_63160689_64160689
rs80236077	0.00170954	chr12_24221738_25221738
rs147817404	0.00170954	chr4_67081975_68081975
rs118144522	0.00170954	chr16_48454373_49454373
rs149147978	0.00170952	chr10_63160689_64160689
rs78764836	0.0017095	chr16_48454373_49454373
rs12773075	0.00170949	chr10_63160689_64160689
rs6958111	0.00170948	chr7_31869148_32869148
rs12766155	0.00170944	chr10_63160689_64160689
rs7070074	0.0017094	chr10_96659684_97659684
rs4860750	0.00170939	chr4_67081975_68081975
rs78446342	0.00170939	chr16_48454373_49454373
rs6500197	0.00170936	chr16_48454373_49454373
rs112456687	0.00170934	chr16_48454373_49454373
rs76477854	0.00170926	chr16_48454373_49454373
rs4349645	0.00170922	chr4_67081975_68081975
rs75704606	0.00170922	chr14_32799482_33799482
rs71450461	0.00170917	chr12_24221738_25221738
rs55755329	0.00170911	chr7_31869148_32869148
rs7086797	0.0017091	chr10_126219576_127219576
rs181130148	0.00170907	chr10_63160689_64160689
rs11818554	0.00170905	chr10_63160689_64160689
rs13116406	0.00170905	chr4_67081975_68081975
rs11647643	0.00170899	chr16_48454373_49454373
rs72622232	0.00170896	chr16_48454373_49454373
rs35606302	0.00170896	chr16_48454373_49454373
rs1877516	0.00170893	chr4_67081975_68081975
rs77311064	0.00170891	chr4_67081975_68081975
rs74554917	0.00170887	chr12_24221738_25221738
rs2383436	0.00170886	chr14_32799482_33799482
rs72636699	0.00170882	chr4_67081975_68081975
rs12669162	0.00170879	chr7_31869148_32869148
rs61302927	0.0017087	chr14_32799482_33799482
rs9992378	0.00170867	chr4_67081975_68081975
rs11047410	0.00170867	chr12_24221738_25221738
rs7672889	0.00170865	chr4_67081975_68081975
rs1456285	0.00170863	chr10_63160689_64160689
rs2675641	0.00170863	chr10_63160689_64160689
rs72636645	0.00170862	chr4_67081975_68081975
rs9921763	0.00170855	chr16_48454373_49454373
rs4982034	0.00170853	chr14_32799482_33799482
rs62070771	0.00170853	chr17_49801060_50801060
rs149257417	0.00170852	chr10_96659684_97659684
rs11623151	0.00170849	chr14_32799482_33799482
rs479505	0.00170848	chr10_96659684_97659684
rs59676207	0.00170844	chr10_63160689_64160689
rs11644887	0.00170836	chr16_48454373_49454373
rs73263189	0.0017083	chr5_115316948_116316948
rs9916020	0.00170829	chr17_49801060_50801060
rs12500111	0.00170828	chr4_67081975_68081975
rs1481255	0.00170825	chr4_67081975_68081975
rs7161508	0.00170822	chr14_32799482_33799482
rs11613710	0.0017082	chr12_24221738_25221738
rs6837048	0.00170819	chr4_67081975_68081975
rs77875494	0.00170817	chr4_67081975_68081975
rs62306885	0.0017081	chr4_67081975_68081975
rs1487664	0.00170809	chr12_24221738_25221738
rs12500130	0.00170808	chr4_67081975_68081975
rs9933187	0.00170808	chr16_48454373_49454373
rs36026245	0.00170803	chr4_67081975_68081975
rs35507820	0.00170798	chr4_67081975_68081975
rs112135214	0.00170796	chr12_24221738_25221738
rs2967303	0.00170793	chr16_48454373_49454373
rs112647097	0.00170789	chr7_31869148_32869148
rs11977494	0.00170788	chr7_31869148_32869148
rs74437381	0.00170787	chr5_115316948_116316948
rs141597369	0.00170787	chr16_48454373_49454373
rs1456280	0.00170784	chr10_63160689_64160689
rs9422860	0.00170784	chr10_126219576_127219576
rs117508839	0.00170783	chr10_63160689_64160689
rs11245321	0.00170783	chr10_126219576_127219576
rs73266980	0.00170779	chr14_32799482_33799482
rs7225549	0.00170776	chr17_49801060_50801060
rs62304931	0.00170771	chr4_67081975_68081975
rs7149886	0.0017077	chr14_32799482_33799482
rs35806255	0.00170759	chr7_31869148_32869148
rs10187348	0.00170759	chr2_25015210_26015210
rs61982988	0.00170758	chr14_32799482_33799482
rs57801447	0.00170753	chr16_48454373_49454373
rs13012304	0.00170752	chr2_25015210_26015210
rs981578	0.00170748	chr17_49801060_50801060
rs2006788	0.00170746	chr2_25015210_26015210
rs111552196	0.00170745	chr2_25015210_26015210
rs7698820	0.00170743	chr4_67081975_68081975
rs11859949	0.00170743	chr16_48454373_49454373
rs112630383	0.00170741	chr16_48454373_49454373
rs6974199	0.00170741	chr7_31869148_32869148
rs16946881	0.00170739	chr16_48454373_49454373
rs72644462	0.00170738	chr4_67081975_68081975
rs1837013	0.00170738	chr16_48454373_49454373
rs61870466	0.00170736	chr10_126219576_127219576
rs9899507	0.00170736	chr17_49801060_50801060
rs11819648	0.00170728	chr10_63160689_64160689
rs72676718	0.00170727	chr14_32799482_33799482
rs6836004	0.00170725	chr4_67081975_68081975
rs563470116	0.00170724	chr14_32799482_33799482
rs12903499	0.00170723	chr15_47450095_48588204
rs78778192	0.00170721	chr16_48454373_49454373
rs11627267	0.00170713	chr14_32799482_33799482
rs72641634	0.00170713	chr4_67081975_68081975
rs34794724	0.00170709	chr12_24221738_25221738
rs10483434	0.00170696	chr14_32799482_33799482
rs2392137	0.00170696	chr7_31869148_32869148
rs1877515	0.00170696	chr4_67081975_68081975
rs144831606	0.00170695	chr16_48454373_49454373
rs17087651	0.00170694	chr4_67081975_68081975
rs2162135	0.00170692	chr4_67081975_68081975
rs12571878	0.0017069	chr10_96659684_97659684
rs148852603	0.00170689	chr10_63160689_64160689
rs6699397	0.00170689	chr1_90709986_91709986
rs9903845	0.00170687	chr17_49801060_50801060
rs7719129	0.00170684	chr5_115316948_116316948
rs79674804	0.00170682	chr16_48454373_49454373
rs11860027	0.00170677	chr16_48454373_49454373
rs62315621	0.00170676	chr4_67081975_68081975
rs6853899	0.00170675	chr4_67081975_68081975
rs12812862	0.00170675	chr12_24221738_25221738
rs6840124	0.00170673	chr4_67081975_68081975
rs57931033	0.00170672	chr4_67081975_68081975
rs74832380	0.00170668	chr16_48454373_49454373
rs3733724	0.00170668	chr5_115316948_116316948
rs12247052	0.00170666	chr10_63160689_64160689
rs35593379	0.00170666	chr12_24221738_25221738
rs117265904	0.00170661	chr16_48454373_49454373
rs8052939	0.00170661	chr16_48454373_49454373
rs1351467	0.00170658	chr4_67081975_68081975
rs34152686	0.00170657	chr7_31869148_32869148
rs139794028	0.00170657	chr5_115316948_116316948
rs753858	0.00170654	chr16_48454373_49454373
rs3784204	0.0017065	chr14_32799482_33799482
rs79030135	0.0017065	chr4_67081975_68081975
rs34293782	0.00170649	chr16_48454373_49454373
rs10807863	0.00170649	chr7_31869148_32869148
rs145952504	0.00170649	chr4_67081975_68081975
rs1553672	0.00170641	chr12_24221738_25221738
rs10521175	0.00170641	chr16_48454373_49454373
rs200011403	0.00170641	chr10_63160689_64160689
rs12214011	0.0017064	chr6_83893942_84893942
rs78560602	0.00170637	chr7_31869148_32869148
rs78064612	0.00170634	chr2_57488194_59953348
rs12586862	0.00170634	chr14_32799482_33799482
rs78306589	0.00170633	chr16_48454373_49454373
rs7920893	0.00170633	chr10_126219576_127219576
rs6700208	0.00170633	chr1_90709986_91709986
rs10013019	0.00170631	chr4_67081975_68081975
rs7138685	0.00170629	chr12_24221738_25221738
rs6500418	0.00170628	chr16_48454373_49454373
rs34079325	0.00170626	chr7_31869148_32869148
rs4785257	0.00170626	chr16_48454373_49454373
rs1904957	0.00170623	chr4_67081975_68081975
rs79581352	0.00170621	chr16_48454373_49454373
rs1904956	0.00170619	chr4_67081975_68081975
rs28444646	0.00170618	chr4_67081975_68081975
rs571505	0.00170616	chr10_96659684_97659684
rs2787723	0.00170614	chr10_63160689_64160689
rs1842589	0.00170613	chr4_67081975_68081975
rs990354	0.00170611	chr4_67081975_68081975
rs78419028	0.0017061	chr12_24221738_25221738
rs17732645	0.00170603	chr4_67081975_68081975
rs74601688	0.00170601	chr12_24221738_25221738
rs12445574	0.00170601	chr16_48454373_49454373
rs56332794	0.00170601	chr16_48454373_49454373
rs4293379	0.001706	chr16_48454373_49454373
rs2948116	0.00170599	chr12_24221738_25221738
rs11492718	0.00170598	chr10_96659684_97659684
rs2606117	0.00170597	chr10_63160689_64160689
rs6810682	0.00170596	chr4_67081975_68081975
rs76672571	0.00170596	chr4_67081975_68081975
rs16946876	0.00170595	chr16_48454373_49454373
rs113935141	0.00170593	chr1_90709986_91709986
rs10505956	0.0017059	chr12_24221738_25221738
rs79557668	0.00170589	chr12_24221738_25221738
rs12149314	0.00170587	chr16_48454373_49454373
rs6552057	0.00170587	chr4_67081975_68081975
rs1832256	0.00170584	chr1_90709986_91709986
rs1420720	0.00170583	chr16_48454373_49454373
rs58134931	0.00170581	chr16_48454373_49454373
rs1861572	0.0017058	chr16_48454373_49454373
rs55838214	0.00170579	chr4_67081975_68081975
rs6689211	0.00170579	chr1_90709986_91709986
rs1437109	0.00170573	chr16_48454373_49454373
rs11981809	0.00170572	chr7_31869148_32869148
rs11561154	0.00170569	chr12_24221738_25221738
rs60504333	0.00170567	chr10_63160689_64160689
rs116591193	0.00170567	chr16_48454373_49454373
rs7656110	0.00170561	chr4_67081975_68081975
rs12597275	0.0017056	chr16_48454373_49454373
rs2416439	0.00170558	chr5_115316948_116316948
rs61850530	0.00170551	chr10_63160689_64160689
rs34960043	0.00170549	chr4_67081975_68081975
rs12500554	0.00170549	chr4_67081975_68081975
rs72669867	0.00170548	chr14_32799482_33799482
rs34789040	0.00170547	chr7_31869148_32869148
rs34889414	0.00170547	chr17_49801060_50801060
rs77202557	0.00170545	chr4_67081975_68081975
rs74422751	0.00170544	chr4_67081975_68081975
rs1949199	0.00170543	chr4_67081975_68081975
rs12325367	0.00170542	chr16_48454373_49454373
rs75342935	0.00170541	chr12_24221738_25221738
rs74762946	0.0017054	chr12_24221738_25221738
rs4982062	0.00170539	chr14_32799482_33799482
rs72644434	0.00170539	chr4_67081975_68081975
rs35948436	0.00170531	chr7_31869148_32869148
rs7654428	0.00170531	chr4_67081975_68081975
rs1481251	0.00170525	chr4_67081975_68081975
rs116688073	0.00170524	chr1_90709986_91709986
rs805094	0.00170522	chr4_67081975_68081975
rs4032303	0.00170519	chr4_67081975_68081975
rs78960594	0.00170516	chr16_48454373_49454373
rs12503870	0.00170513	chr4_67081975_68081975
rs148101022	0.00170513	chr16_48454373_49454373
rs11131679	0.00170513	chr4_67081975_68081975
rs8048766	0.00170511	chr16_48454373_49454373
rs56054259	0.00170508	chr16_48454373_49454373
rs73827624	0.00170506	chr4_67081975_68081975
rs12506131	0.00170506	chr4_67081975_68081975
rs117633023	0.00170502	chr14_32799482_33799482
rs12887688	0.00170499	chr14_32799482_33799482
rs71530595	0.00170498	chr7_31869148_32869148
rs62306921	0.00170498	chr4_67081975_68081975
rs4321194	0.00170497	chr16_48454373_49454373
rs34143445	0.00170494	chr12_24221738_25221738
rs4569277	0.00170494	chr16_48454373_49454373
rs112236719	0.00170493	chr16_48454373_49454373
rs1512956	0.0017049	chr4_67081975_68081975
rs17337005	0.00170486	chr7_31869148_32869148
rs4415008	0.00170484	chr4_67081975_68081975
rs1364982	0.00170484	chr4_67081975_68081975
rs10740061	0.00170482	chr10_63160689_64160689
rs1336880	0.00170478	chr1_90709986_91709986
rs1725408	0.00170476	chr1_90709986_91709986
rs11860830	0.00170475	chr16_48454373_49454373
rs151309617	0.00170471	chr16_48454373_49454373
rs142891087	0.00170471	chr16_48454373_49454373
rs185136500	0.00170467	chr2_25015210_26015210
rs115265260	0.00170466	chr5_115316948_116316948
rs4573977	0.00170465	chr17_49801060_50801060
rs77781902	0.00170463	chr14_32799482_33799482
rs17086964	0.00170463	chr4_67081975_68081975
rs72638303	0.00170462	chr4_67081975_68081975
rs76729886	0.0017046	chr7_31869148_32869148
rs4658152	0.00170459	chr1_90709986_91709986
rs188963779	0.00170451	chr12_24221738_25221738
rs1397751	0.00170444	chr4_67081975_68081975
rs2160493	0.00170442	chr16_48454373_49454373
rs11771639	0.00170441	chr7_31869148_32869148
rs60350805	0.0017044	chr16_48454373_49454373
rs142726908	0.00170439	chr16_48454373_49454373
rs17087650	0.00170437	chr4_67081975_68081975
rs6856364	0.00170435	chr4_67081975_68081975
rs8057164	0.00170434	chr16_48454373_49454373
rs6856350	0.00170432	chr4_67081975_68081975
rs1028798	0.00170424	chr14_32799482_33799482
rs1643899	0.00170423	chr5_115316948_116316948
rs4785266	0.00170419	chr16_48454373_49454373
rs13330205	0.00170419	chr16_48454373_49454373
rs10032025	0.00170418	chr4_67081975_68081975
rs112580632	0.00170418	chr7_31869148_32869148
rs12227003	0.00170418	chr12_24221738_25221738
rs180710528	0.00170416	chr16_48454373_49454373
rs111456533	0.00170414	chr10_126219576_127219576
rs6742909	0.00170413	chr2_25015210_26015210
rs73827623	0.00170411	chr4_67081975_68081975
rs593094	0.00170409	chr15_47450095_48588204
rs7196144	0.00170405	chr16_48454373_49454373
rs30564	0.001704	chr7_31869148_32869148
rs74070124	0.001704	chr12_24221738_25221738
rs17746145	0.00170398	chr4_67081975_68081975
rs30558	0.00170395	chr7_31869148_32869148
rs61870465	0.00170394	chr10_126219576_127219576
rs4339533	0.00170394	chr7_31869148_32869148
rs4143212	0.00170393	chr12_24221738_25221738
rs10005344	0.00170393	chr4_67081975_68081975
rs117814200	0.00170392	chr16_48454373_49454373
rs12784098	0.00170387	chr10_63160689_64160689
rs112480358	0.00170387	chr4_67081975_68081975
rs11047431	0.00170386	chr12_24221738_25221738
rs7681639	0.00170384	chr4_67081975_68081975
rs13241693	0.00170384	chr7_31869148_32869148
rs1964488	0.00170384	chr7_31869148_32869148
rs66891365	0.00170382	chr14_32799482_33799482
rs74339419	0.00170381	chr16_48454373_49454373
rs4794335	0.0017038	chr17_49801060_50801060
rs11131664	0.00170379	chr4_67081975_68081975
rs12367235	0.00170376	chr12_24221738_25221738
rs118179943	0.00170375	chr16_48454373_49454373
rs7194831	0.00170374	chr16_48454373_49454373
rs349913	0.00170373	chr17_49801060_50801060
rs4303594	0.0017037	chr17_49801060_50801060
rs2216190	0.00170369	chr16_48454373_49454373
rs8009128	0.00170368	chr14_32799482_33799482
rs73079570	0.00170364	chr12_24221738_25221738
rs3852418	0.00170364	chr10_63160689_64160689
rs12921162	0.00170357	chr16_48454373_49454373
rs145351976	0.00170355	chr10_63160689_64160689
rs1077641	0.00170354	chr2_25015210_26015210
rs111250750	0.00170353	chr4_67081975_68081975
rs4860807	0.00170348	chr4_67081975_68081975
rs60927097	0.00170348	chr4_67081975_68081975
rs10230515	0.00170347	chr7_31869148_32869148
rs12448715	0.00170345	chr16_48454373_49454373
rs112134160	0.00170345	chr4_67081975_68081975
rs142649011	0.00170344	chr7_31869148_32869148
rs4860731	0.00170342	chr4_67081975_68081975
rs1119692	0.00170341	chr12_24221738_25221738
rs11863509	0.00170341	chr16_48454373_49454373
rs2883806	0.00170335	chr16_48454373_49454373
rs4860796	0.00170335	chr4_67081975_68081975
rs117663411	0.00170333	chr16_48454373_49454373
rs62306922	0.00170332	chr4_67081975_68081975
rs16951941	0.00170332	chr17_49801060_50801060
rs10263751	0.00170331	chr7_31869148_32869148
rs72638317	0.00170327	chr4_67081975_68081975
rs540145	0.00170326	chr10_96659684_97659684
rs9299446	0.00170322	chr10_63160689_64160689
rs16946859	0.00170319	chr16_48454373_49454373
rs116448034	0.00170319	chr2_25015210_26015210
rs28609132	0.00170318	chr4_67081975_68081975
rs75945336	0.00170316	chr17_49801060_50801060
rs4785161	0.00170316	chr16_48454373_49454373
rs35606992	0.00170316	chr16_48454373_49454373
rs34947071	0.00170311	chr5_115316948_116316948
rs56812038	0.0017031	chr7_31869148_32869148
rs74811131	0.00170309	chr16_48454373_49454373
rs1030785	0.00170309	chr4_67081975_68081975
rs11622781	0.00170305	chr14_32799482_33799482
rs72638305	0.00170305	chr4_67081975_68081975
rs11634811	0.00170303	chr15_47450095_48588204
rs74676500	0.00170303	chr10_63160689_64160689
rs17426873	0.00170303	chr7_31869148_32869148
rs10027103	0.001703	chr4_67081975_68081975
rs13126839	0.00170297	chr4_67081975_68081975
rs79762195	0.00170296	chr12_24221738_25221738
rs10148694	0.00170296	chr14_32799482_33799482
rs17410904	0.00170293	chr14_32799482_33799482
rs10994939	0.00170293	chr10_63160689_64160689
rs11979111	0.00170292	chr7_31869148_32869148
rs6749422	0.00170291	chr2_25015210_26015210
rs61870501	0.00170286	chr10_126219576_127219576
rs143544467	0.00170285	chr4_67081975_68081975
rs6675906	0.00170285	chr1_90709986_91709986
rs2675644	0.00170284	chr10_63160689_64160689
rs1361010	0.00170283	chr1_90709986_91709986
rs140398077	0.0017028	chr16_48454373_49454373
rs77021522	0.00170274	chr2_25015210_26015210
rs73552024	0.00170273	chr16_48454373_49454373
rs75971669	0.00170272	chr16_48454373_49454373
rs12883281	0.00170271	chr14_32799482_33799482
rs80257226	0.0017027	chr10_63160689_64160689
rs138621237	0.00170267	chr4_67081975_68081975
rs61183042	0.00170267	chr16_48454373_49454373
rs147412430	0.00170262	chr16_48454373_49454373
rs60577242	0.00170261	chr2_57488194_59953348
rs4860819	0.00170259	chr4_67081975_68081975
rs12767995	0.00170255	chr10_63160689_64160689
rs730462	0.00170255	chr16_48454373_49454373
rs10174893	0.00170252	chr2_57488194_59953348
rs10029457	0.00170251	chr4_67081975_68081975
rs62306185	0.00170251	chr4_67081975_68081975
rs10771157	0.0017025	chr12_24221738_25221738
rs62058001	0.00170249	chr16_48454373_49454373
rs1030784	0.00170244	chr4_67081975_68081975
rs12672432	0.00170243	chr7_31869148_32869148
rs9889067	0.00170243	chr16_48454373_49454373
rs187820727	0.00170243	chr16_48454373_49454373
rs17088071	0.00170242	chr4_67081975_68081975
rs6552078	0.00170239	chr4_67081975_68081975
rs2908873	0.00170238	chr16_48454373_49454373
rs995905	0.00170235	chr7_31869148_32869148
rs17190089	0.00170233	chr16_48454373_49454373
rs2145587	0.00170231	chr14_32799482_33799482
rs77822553	0.00170229	chr16_48454373_49454373
rs11245312	0.00170227	chr10_126219576_127219576
rs140863982	0.00170226	chr10_63160689_64160689
rs78933103	0.0017022	chr10_63160689_64160689
rs140592288	0.00170219	chr12_24221738_25221738
rs80298598	0.00170214	chr4_67081975_68081975
rs10842418	0.00170213	chr12_24221738_25221738
rs991519	0.00170213	chr4_67081975_68081975
rs502034	0.00170211	chr12_24221738_25221738
rs3095721	0.0017021	chr16_48454373_49454373
rs1957011	0.00170209	chr14_32799482_33799482
rs1545427	0.00170209	chr4_67081975_68081975
rs149815616	0.00170206	chr6_83893942_84893942
rs145929314	0.00170201	chr12_24221738_25221738
rs9992782	0.00170196	chr4_67081975_68081975
rs147361050	0.00170196	chr16_48454373_49454373
rs115218604	0.00170196	chr7_31869148_32869148
rs2814018	0.00170193	chr10_63160689_64160689
rs7779180	0.00170188	chr7_31869148_32869148
rs2319987	0.00170187	chr17_49801060_50801060
rs1486449	0.0017018	chr16_48454373_49454373
rs34130383	0.00170177	chr7_31869148_32869148
rs4982032	0.00170176	chr14_32799482_33799482
rs3944008	0.00170174	chr16_48454373_49454373
rs12220196	0.00170172	chr10_63160689_64160689
rs2814022	0.00170172	chr10_63160689_64160689
rs6479791	0.00170172	chr10_63160689_64160689
rs60259998	0.0017016	chr1_90709986_91709986
rs2393747	0.00170159	chr10_63160689_64160689
rs12669940	0.00170154	chr7_31869148_32869148
rs12149702	0.00170154	chr16_48454373_49454373
rs11975956	0.00170151	chr7_31869148_32869148
rs4264883	0.0017015	chr4_67081975_68081975
rs2907784	0.0017015	chr17_49801060_50801060
rs78053876	0.00170149	chr16_48454373_49454373
rs9633535	0.00170146	chr10_63160689_64160689
rs12992952	0.00170146	chr2_25015210_26015210
rs28539380	0.00170145	chr4_67081975_68081975
rs9312162	0.00170143	chr4_67081975_68081975
rs143673588	0.0017014	chr10_126219576_127219576
rs787367	0.00170138	chr4_67081975_68081975
rs4860802	0.00170138	chr4_67081975_68081975
rs114072714	0.00170129	chr4_67081975_68081975
rs78219674	0.00170129	chr16_48454373_49454373
rs56001372	0.00170128	chr16_48454373_49454373
rs75411134	0.00170125	chr14_32799482_33799482
rs7197521	0.00170124	chr16_48454373_49454373
rs7492377	0.00170121	chr14_32799482_33799482
rs73289654	0.00170121	chr12_24221738_25221738
rs28828499	0.0017012	chr4_67081975_68081975
rs2675605	0.00170118	chr10_63160689_64160689
rs6975158	0.00170117	chr7_31869148_32869148
rs2967291	0.00170112	chr16_48454373_49454373
rs114681954	0.00170111	chr5_115316948_116316948
rs10022420	0.00170106	chr4_67081975_68081975
rs2675598	0.00170101	chr10_63160689_64160689
rs114900967	0.00170095	chr4_67081975_68081975
rs1345439	0.00170092	chr16_48454373_49454373
rs6977493	0.00170092	chr7_31869148_32869148
rs28415558	0.00170092	chr4_67081975_68081975
rs79102905	0.00170089	chr16_48454373_49454373
rs115080595	0.00170087	chr4_67081975_68081975
rs57518962	0.00170086	chr10_63160689_64160689
rs17782984	0.00170083	chr4_67081975_68081975
rs11685125	0.00170082	chr2_25015210_26015210
rs1027953	0.00170081	chr4_67081975_68081975
rs145026000	0.00170079	chr16_48454373_49454373
rs590898	0.00170076	chr15_47450095_48588204
rs74974586	0.00170075	chr4_67081975_68081975
rs12596388	0.0017007	chr16_48454373_49454373
rs12833175	0.00170069	chr12_24221738_25221738
rs1009301	0.00170069	chr16_48454373_49454373
rs113690960	0.00170067	chr14_32799482_33799482
rs76212524	0.0017006	chr5_115316948_116316948
rs6814687	0.0017006	chr4_67081975_68081975
rs61503528	0.00170058	chr16_48454373_49454373
rs74634478	0.00170055	chr16_48454373_49454373
rs72642562	0.00170054	chr14_32799482_33799482
rs1481262	0.00170052	chr4_67081975_68081975
rs2393726	0.00170051	chr10_63160689_64160689
rs12674014	0.00170051	chr7_31869148_32869148
rs115301499	0.00170046	chr4_67081975_68081975
rs12531292	0.00170046	chr7_31869148_32869148
rs12500685	0.00170045	chr4_67081975_68081975
rs7672779	0.00170042	chr4_67081975_68081975
rs1861560	0.00170042	chr16_48454373_49454373
rs116358664	0.00170039	chr12_24221738_25221738
rs9930554	0.00170037	chr16_48454373_49454373
rs2908920	0.00170037	chr16_48454373_49454373
rs72641619	0.00170034	chr4_67081975_68081975
rs7977249	0.00170032	chr12_24221738_25221738
rs1955479	0.00170031	chr14_32799482_33799482
rs11937353	0.00170029	chr4_67081975_68081975
rs6500419	0.00170026	chr16_48454373_49454373
rs62304930	0.00170023	chr4_67081975_68081975
rs7075118	0.00170022	chr10_63160689_64160689
rs11930789	0.0017002	chr4_67081975_68081975
rs12832420	0.00170015	chr12_24221738_25221738
rs117552384	0.00170015	chr16_48454373_49454373
rs6962952	0.00170013	chr7_31869148_32869148
rs76968852	0.00170012	chr14_32799482_33799482
rs13239994	0.00170012	chr7_31869148_32869148
rs4982030	0.0017001	chr14_32799482_33799482
rs13160322	0.0017001	chr5_115316948_116316948
rs8054696	0.00170008	chr16_48454373_49454373
rs12319652	0.00170007	chr12_24221738_25221738
rs36035587	0.00170006	chr16_48454373_49454373
rs191073637	0.00170004	chr10_63160689_64160689
rs12645637	0.00170003	chr4_67081975_68081975
rs111258250	0.00170003	chr10_63160689_64160689
rs4597884	0.0017	chr4_67081975_68081975
rs10842277	0.00169999	chr12_24221738_25221738
rs74863284	0.00169997	chr16_48454373_49454373
rs117800976	0.00169996	chr12_24221738_25221738
rs116343905	0.00169988	chr14_32799482_33799482
rs79407891	0.00169988	chr4_67081975_68081975
rs1362591	0.00169985	chr16_48454373_49454373
rs12671315	0.00169985	chr7_31869148_32869148
rs12933896	0.00169982	chr16_48454373_49454373
rs537794236	0.00169978	chr16_48454373_49454373
rs79814875	0.00169975	chr5_115316948_116316948
rs80009597	0.00169974	chr12_24221738_25221738
rs78604091	0.00169974	chr4_67081975_68081975
rs79040462	0.00169971	chr7_31869148_32869148
rs141416488	0.00169967	chr5_115316948_116316948
rs2686336	0.00169964	chr12_24221738_25221738
rs10951348	0.00169963	chr7_31869148_32869148
rs67135128	0.00169963	chr16_48454373_49454373
rs11864034	0.00169962	chr16_48454373_49454373
rs1898359	0.0016996	chr16_48454373_49454373
rs3095653	0.00169958	chr16_48454373_49454373
rs67056533	0.00169957	chr2_25015210_26015210
rs72641637	0.00169957	chr4_67081975_68081975
rs7791492	0.00169955	chr7_31869148_32869148
rs503594	0.0016995	chr2_25015210_26015210
rs10821904	0.00169946	chr10_63160689_64160689
rs138983736	0.00169946	chr16_48454373_49454373
rs35274056	0.00169944	chr16_48454373_49454373
rs28475553	0.00169944	chr4_67081975_68081975
rs6552056	0.00169942	chr4_67081975_68081975
rs11640569	0.00169942	chr16_48454373_49454373
rs496641	0.00169941	chr10_96659684_97659684
rs921407	0.00169939	chr7_31869148_32869148
rs17484261	0.00169938	chr14_32799482_33799482
rs111539288	0.00169938	chr10_126219576_127219576
rs10761593	0.00169938	chr10_63160689_64160689
rs2194889	0.00169928	chr4_67081975_68081975
rs75886788	0.00169924	chr4_67081975_68081975
rs10821900	0.00169922	chr10_63160689_64160689
rs16946750	0.00169922	chr16_48454373_49454373
rs10509160	0.0016992	chr10_63160689_64160689
rs117141528	0.00169916	chr6_83893942_84893942
rs4785292	0.00169907	chr16_48454373_49454373
rs35486151	0.001699	chr7_31869148_32869148
rs138046213	0.00169895	chr15_47450095_48588204
rs3781446	0.00169893	chr10_126219576_127219576
rs1958013	0.00169889	chr14_32799482_33799482
rs1477098	0.00169889	chr16_48454373_49454373
rs112836835	0.00169887	chr10_63160689_64160689
rs6833057	0.00169887	chr4_67081975_68081975
rs118076818	0.00169885	chr16_48454373_49454373
rs75306534	0.00169882	chr16_48454373_49454373
rs113589461	0.00169875	chr16_48454373_49454373
rs12926465	0.00169873	chr16_48454373_49454373
rs10509161	0.00169872	chr10_63160689_64160689
rs12818782	0.00169872	chr12_24221738_25221738
rs10238115	0.00169869	chr7_31869148_32869148
rs370419231	0.00169868	chr16_48454373_49454373
rs114347646	0.00169859	chr5_115316948_116316948
rs4405548	0.00169857	chr16_48454373_49454373
rs10009702	0.00169857	chr4_67081975_68081975
rs60944366	0.00169856	chr4_67081975_68081975
rs11862797	0.00169855	chr16_48454373_49454373
rs6834160	0.00169855	chr4_67081975_68081975
rs941750	0.00169854	chr14_32799482_33799482
rs111528716	0.00169854	chr4_67081975_68081975
rs185239546	0.00169852	chr16_48454373_49454373
rs116145729	0.00169852	chr5_115316948_116316948
rs200015922	0.00169851	chr7_31869148_32869148
rs2114033	0.00169851	chr4_67081975_68081975
rs150716517	0.00169851	chr4_67081975_68081975
rs4255782	0.00169849	chr16_48454373_49454373
rs27794	0.00169848	chr16_48454373_49454373
rs874880	0.00169845	chr16_48454373_49454373
rs75823734	0.00169845	chr2_57488194_59953348
rs59387366	0.00169844	chr4_67081975_68081975
rs1503043	0.00169841	chr17_49801060_50801060
rs75647790	0.00169841	chr16_48454373_49454373
rs11859728	0.00169839	chr16_48454373_49454373
rs78070089	0.00169837	chr16_48454373_49454373
rs9804344	0.00169836	chr10_63160689_64160689
rs4860793	0.00169835	chr4_67081975_68081975
rs150373224	0.00169834	chr16_48454373_49454373
rs1315115	0.00169834	chr14_32799482_33799482
rs11868835	0.00169831	chr17_49801060_50801060
rs71450419	0.0016983	chr12_24221738_25221738
rs66535560	0.00169829	chr16_48454373_49454373
rs28635898	0.00169829	chr4_67081975_68081975
rs7144695	0.00169824	chr14_32799482_33799482
rs11860945	0.00169823	chr16_48454373_49454373
rs12648326	0.00169822	chr4_67081975_68081975
rs6968990	0.0016982	chr7_31869148_32869148
rs62317175	0.00169818	chr4_67081975_68081975
rs62306882	0.00169815	chr4_67081975_68081975
rs685291	0.00169815	chr15_47450095_48588204
rs11863575	0.00169812	chr16_48454373_49454373
rs57269744	0.00169812	chr7_31869148_32869148
rs74016545	0.00169811	chr16_48454373_49454373
rs11859884	0.0016981	chr16_48454373_49454373
rs61850822	0.00169806	chr10_63160689_64160689
rs12386019	0.00169805	chr16_48454373_49454373
rs12190680	0.001698	chr6_83893942_84893942
rs73824444	0.00169798	chr4_67081975_68081975
rs75286314	0.00169795	chr16_48454373_49454373
rs75872811	0.00169794	chr10_63160689_64160689
rs75058365	0.00169791	chr16_48454373_49454373
rs7161423	0.0016979	chr14_32799482_33799482
rs73106543	0.00169784	chr7_31869148_32869148
rs1897977	0.00169783	chr4_67081975_68081975
rs1345408	0.00169782	chr16_48454373_49454373
rs13426812	0.00169781	chr2_25015210_26015210
rs145017269	0.00169779	chr14_32799482_33799482
rs79693904	0.00169778	chr16_48454373_49454373
rs6832036	0.00169775	chr4_67081975_68081975
rs12893823	0.00169774	chr14_32799482_33799482
rs17088117	0.00169771	chr4_67081975_68081975
rs56087055	0.00169771	chr16_48454373_49454373
rs13118903	0.00169766	chr4_67081975_68081975
rs8056071	0.00169766	chr16_48454373_49454373
rs75714903	0.00169765	chr5_115316948_116316948
rs4785162	0.00169762	chr16_48454373_49454373
rs149362330	0.00169761	chr2_25015210_26015210
rs141558146	0.0016976	chr16_48454373_49454373
rs75183058	0.00169757	chr4_67081975_68081975
rs58583238	0.00169757	chr10_63160689_64160689
rs1992153	0.00169757	chr2_25015210_26015210
rs7198420	0.00169756	chr16_48454373_49454373
rs56330203	0.00169752	chr16_48454373_49454373
rs61245071	0.00169752	chr7_31869148_32869148
rs1845616	0.00169748	chr4_67081975_68081975
rs12674123	0.00169748	chr7_31869148_32869148
rs12451397	0.00169747	chr17_49801060_50801060
rs7777915	0.00169744	chr7_31869148_32869148
rs7074224	0.0016974	chr10_96659684_97659684
rs71450422	0.0016974	chr12_24221738_25221738
rs13106529	0.0016974	chr4_67081975_68081975
rs1027952	0.0016974	chr4_67081975_68081975
rs77097165	0.00169735	chr7_31869148_32869148
rs58225524	0.00169734	chr10_96659684_97659684
rs10033440	0.00169732	chr4_67081975_68081975
rs7675132	0.00169731	chr4_67081975_68081975
rs117185342	0.00169731	chr16_48454373_49454373
rs4785157	0.00169727	chr16_48454373_49454373
rs7791060	0.00169724	chr7_31869148_32869148
rs10459478	0.0016972	chr14_32799482_33799482
rs2882598	0.0016972	chr4_67081975_68081975
rs113501968	0.00169718	chr10_63160689_64160689
rs77502374	0.00169717	chr10_63160689_64160689
rs7474991	0.00169715	chr10_126219576_127219576
rs7144766	0.00169714	chr14_32799482_33799482
rs7809181	0.00169713	chr7_31869148_32869148
rs117410926	0.00169712	chr15_47450095_48588204
rs358685	0.00169709	chr1_90709986_91709986
rs72810076	0.00169705	chr2_25015210_26015210
rs10047385	0.00169703	chr10_63160689_64160689
rs12599955	0.00169703	chr16_48454373_49454373
rs8180319	0.00169701	chr4_67081975_68081975
rs17086950	0.00169701	chr4_67081975_68081975
rs10521169	0.00169696	chr16_48454373_49454373
rs11763951	0.00169692	chr7_31869148_32869148
rs75212622	0.00169691	chr4_67081975_68081975
rs4785152	0.00169687	chr16_48454373_49454373
rs72636661	0.00169687	chr4_67081975_68081975
rs12233650	0.00169686	chr4_67081975_68081975
rs7093604	0.00169686	chr10_126219576_127219576
rs74317299	0.00169686	chr16_48454373_49454373
rs1510979	0.00169686	chr16_48454373_49454373
rs203027	0.00169685	chr17_49801060_50801060
rs143541414	0.00169683	chr14_32799482_33799482
rs8052003	0.00169682	chr16_48454373_49454373
rs9935379	0.0016968	chr16_48454373_49454373
rs7203475	0.00169677	chr16_48454373_49454373
rs3740354	0.00169677	chr10_63160689_64160689
rs11076476	0.00169676	chr16_48454373_49454373
rs151233044	0.00169676	chr16_48454373_49454373
rs1952075	0.00169673	chr14_32799482_33799482
rs1599104	0.00169673	chr10_126219576_127219576
rs8026338	0.00169669	chr15_47450095_48588204
rs7673496	0.00169667	chr4_67081975_68081975
rs11070593	0.00169665	chr15_47450095_48588204
rs12828374	0.00169661	chr12_24221738_25221738
rs75613955	0.00169659	chr16_48454373_49454373
rs74403986	0.00169658	chr16_48454373_49454373
rs141317461	0.00169656	chr10_63160689_64160689
rs144969830	0.00169655	chr10_126219576_127219576
rs4348846	0.00169655	chr10_126219576_127219576
rs2588925	0.00169653	chr10_63160689_64160689
rs35142086	0.00169653	chr16_48454373_49454373
rs8068740	0.00169653	chr17_49801060_50801060
rs67965829	0.0016965	chr12_24221738_25221738
rs2588941	0.00169646	chr10_63160689_64160689
rs76629348	0.00169646	chr14_32799482_33799482
rs72638315	0.00169645	chr4_67081975_68081975
rs12448471	0.00169644	chr16_48454373_49454373
rs7145093	0.00169642	chr14_32799482_33799482
rs58449220	0.00169642	chr10_63160689_64160689
rs61461230	0.00169641	chr16_48454373_49454373
rs79053506	0.00169637	chr16_48454373_49454373
rs74424662	0.00169632	chr16_48454373_49454373
rs11047596	0.00169629	chr12_24221738_25221738
rs62017395	0.00169626	chr15_47450095_48588204
rs6825301	0.00169625	chr4_67081975_68081975
rs12537166	0.00169621	chr7_31869148_32869148
rs143522756	0.00169618	chr4_67081975_68081975
rs10015384	0.00169618	chr4_67081975_68081975
rs28569363	0.00169617	chr14_32799482_33799482
rs17407659	0.00169617	chr12_24221738_25221738
rs589497	0.00169617	chr15_47450095_48588204
rs1579257	0.00169612	chr16_48454373_49454373
rs12407536	0.0016961	chr1_90709986_91709986
rs4785148	0.0016961	chr16_48454373_49454373
rs9633555	0.0016961	chr10_63160689_64160689
rs72773126	0.0016961	chr16_48454373_49454373
rs113288889	0.00169608	chr2_25015210_26015210
rs17373566	0.00169607	chr12_24221738_25221738
rs76340941	0.00169607	chr16_48454373_49454373
rs7560156	0.00169604	chr2_25015210_26015210
rs469867	0.00169601	chr1_90709986_91709986
rs17790467	0.00169601	chr4_67081975_68081975
rs73079571	0.00169599	chr12_24221738_25221738
rs2392143	0.00169599	chr7_31869148_32869148
rs1435425	0.00169596	chr4_67081975_68081975
rs10842290	0.00169595	chr12_24221738_25221738
rs1017549	0.00169589	chr10_63160689_64160689
rs3103015	0.00169586	chr16_48454373_49454373
rs34203474	0.00169585	chr16_48454373_49454373
rs112839677	0.00169582	chr14_32799482_33799482
rs13182375	0.00169579	chr5_115316948_116316948
rs1362578	0.00169578	chr16_48454373_49454373
rs113605896	0.00169577	chr16_48454373_49454373
rs4785265	0.00169574	chr16_48454373_49454373
rs114539570	0.0016957	chr4_67081975_68081975
rs11047679	0.00169565	chr12_24221738_25221738
rs72636663	0.00169561	chr4_67081975_68081975
rs75607464	0.00169561	chr16_48454373_49454373
rs17753476	0.00169561	chr16_48454373_49454373
rs981524	0.0016956	chr14_32799482_33799482
rs3740353	0.00169557	chr10_63160689_64160689
rs10761580	0.00169554	chr10_63160689_64160689
rs28531070	0.00169552	chr14_32799482_33799482
rs147182291	0.00169549	chr14_32799482_33799482
rs13227185	0.00169549	chr7_31869148_32869148
rs6500200	0.00169548	chr16_48454373_49454373
rs28534578	0.00169547	chr4_67081975_68081975
rs12640742	0.00169546	chr4_67081975_68081975
rs12778514	0.0016954	chr10_63160689_64160689
rs116920122	0.0016954	chr14_32799482_33799482
rs117960289	0.00169538	chr10_63160689_64160689
rs67427152	0.00169537	chr4_67081975_68081975
rs56232509	0.00169536	chr14_32799482_33799482
rs501855	0.00169536	chr12_24221738_25221738
rs12311986	0.00169534	chr12_24221738_25221738
rs62070773	0.00169533	chr17_49801060_50801060
rs79056077	0.00169532	chr4_67081975_68081975
rs712620	0.00169531	chr5_115316948_116316948
rs60278752	0.00169527	chr12_24221738_25221738
rs2041924	0.00169523	chr16_48454373_49454373
rs61712781	0.00169522	chr2_25015210_26015210
rs56011432	0.00169522	chr14_32799482_33799482
rs17050170	0.0016952	chr2_57488194_59953348
rs27808	0.00169519	chr16_48454373_49454373
rs7198215	0.00169518	chr16_48454373_49454373
rs12928871	0.00169518	chr16_48454373_49454373
rs13339074	0.00169517	chr16_48454373_49454373
rs6816700	0.00169517	chr4_67081975_68081975
rs142212004	0.00169515	chr16_48454373_49454373
rs215736	0.00169513	chr7_31869148_32869148
rs9936285	0.00169512	chr16_48454373_49454373
rs74928336	0.00169511	chr10_63160689_64160689
rs4421983	0.00169508	chr16_48454373_49454373
rs60464641	0.00169507	chr4_67081975_68081975
rs11076454	0.00169503	chr16_48454373_49454373
rs12765394	0.00169502	chr10_126219576_127219576
rs147921848	0.00169498	chr16_48454373_49454373
rs75403608	0.0016949	chr12_24221738_25221738
rs62029096	0.00169488	chr16_48454373_49454373
rs115504502	0.00169487	chr14_32799482_33799482
rs76257697	0.00169485	chr5_115316948_116316948
rs17189506	0.00169484	chr16_48454373_49454373
rs61735589	0.00169483	chr16_48454373_49454373
rs3784175	0.00169481	chr14_32799482_33799482
rs1362579	0.00169478	chr16_48454373_49454373
rs1360868	0.00169476	chr1_90709986_91709986
rs921408	0.00169474	chr7_31869148_32869148
rs12779234	0.00169472	chr10_126219576_127219576
rs35058313	0.00169472	chr4_67081975_68081975
rs4470687	0.00169471	chr4_67081975_68081975
rs6831786	0.0016947	chr4_67081975_68081975
rs79298683	0.00169469	chr16_48454373_49454373
rs152655	0.00169467	chr16_48454373_49454373
rs79033412	0.00169467	chr16_48454373_49454373
rs79812355	0.00169464	chr16_48454373_49454373
rs80326276	0.00169464	chr16_48454373_49454373
rs118036801	0.00169463	chr16_48454373_49454373
rs7800049	0.0016946	chr7_31869148_32869148
rs74398766	0.00169459	chr16_48454373_49454373
rs11859436	0.00169453	chr16_48454373_49454373
rs77779002	0.00169445	chr4_67081975_68081975
rs80197272	0.00169443	chr4_67081975_68081975
rs12827755	0.0016944	chr12_24221738_25221738
rs118122472	0.00169433	chr16_48454373_49454373
rs117564536	0.00169432	chr14_32799482_33799482
rs9939459	0.00169432	chr16_48454373_49454373
rs77030931	0.00169432	chr16_48454373_49454373
rs72641648	0.0016943	chr4_67081975_68081975
rs27784	0.00169428	chr16_48454373_49454373
rs11244435	0.00169421	chr10_126219576_127219576
rs3911623	0.00169419	chr10_126219576_127219576
rs72641655	0.00169419	chr4_67081975_68081975
rs4948508	0.00169415	chr10_63160689_64160689
rs74156193	0.00169412	chr10_63160689_64160689
rs7582597	0.00169409	chr2_25015210_26015210
rs8056201	0.00169401	chr16_48454373_49454373
rs3911622	0.00169401	chr10_126219576_127219576
rs1990088	0.00169397	chr7_31869148_32869148
rs73079556	0.00169394	chr12_24221738_25221738
rs55851206	0.00169388	chr16_48454373_49454373
rs1383709	0.00169386	chr4_67081975_68081975
rs16946929	0.00169385	chr16_48454373_49454373
rs117052089	0.00169384	chr16_48454373_49454373
rs1375885	0.00169381	chr4_67081975_68081975
rs4785151	0.00169381	chr16_48454373_49454373
rs8064039	0.00169381	chr16_48454373_49454373
rs11131669	0.00169379	chr4_67081975_68081975
rs61982968	0.00169379	chr14_32799482_33799482
rs140395283	0.00169377	chr16_48454373_49454373
rs9921402	0.00169374	chr16_48454373_49454373
rs28374330	0.00169372	chr4_67081975_68081975
rs67478139	0.00169372	chr16_48454373_49454373
rs9999962	0.00169369	chr4_67081975_68081975
rs76674804	0.00169363	chr16_48454373_49454373
rs2193101	0.00169362	chr16_48454373_49454373
rs116874485	0.00169362	chr14_32799482_33799482
rs404911	0.00169361	chr4_67081975_68081975
rs2588944	0.0016936	chr10_63160689_64160689
rs72641652	0.0016936	chr4_67081975_68081975
rs12917860	0.0016936	chr16_48454373_49454373
rs16946622	0.00169359	chr16_48454373_49454373
rs61912177	0.00169358	chr12_24221738_25221738
rs16946901	0.00169358	chr16_48454373_49454373
rs17425268	0.00169357	chr7_31869148_32869148
rs13031643	0.00169353	chr2_25015210_26015210
rs17471435	0.00169353	chr14_32799482_33799482
rs62030267	0.00169346	chr16_48454373_49454373
rs4785285	0.00169346	chr16_48454373_49454373
rs8065863	0.00169346	chr17_49801060_50801060
rs6493298	0.00169345	chr15_47450095_48588204
rs9807075	0.00169344	chr17_49801060_50801060
rs62304919	0.00169343	chr4_67081975_68081975
rs7156596	0.00169343	chr14_32799482_33799482
rs10994757	0.00169341	chr10_63160689_64160689
rs76730295	0.00169339	chr12_24221738_25221738
rs912860	0.00169339	chr14_32799482_33799482
rs10821892	0.00169337	chr10_63160689_64160689
rs62029097	0.00169336	chr16_48454373_49454373
rs956688	0.00169334	chr15_47450095_48588204
rs9930644	0.00169332	chr16_48454373_49454373
rs36509	0.00169332	chr16_48454373_49454373
rs2452248	0.0016933	chr17_49801060_50801060
rs12819842	0.00169327	chr12_24221738_25221738
rs116912220	0.00169326	chr10_126219576_127219576
rs9633557	0.00169325	chr10_63160689_64160689
rs10995023	0.00169323	chr10_63160689_64160689
rs4785267	0.00169322	chr16_48454373_49454373
rs9939554	0.0016932	chr16_48454373_49454373
rs62058005	0.00169318	chr16_48454373_49454373
rs1481253	0.00169316	chr4_67081975_68081975
rs75320085	0.00169315	chr16_48454373_49454373
rs9923414	0.00169315	chr16_48454373_49454373
rs141671204	0.00169315	chr4_67081975_68081975
rs1510977	0.00169314	chr16_48454373_49454373
rs11761462	0.00169313	chr7_31869148_32869148
rs28449353	0.00169313	chr16_48454373_49454373
rs74017959	0.00169312	chr16_48454373_49454373
rs164911	0.00169311	chr1_90709986_91709986
rs12926396	0.00169311	chr16_48454373_49454373
rs28788580	0.00169311	chr4_67081975_68081975
rs16946931	0.00169311	chr16_48454373_49454373
rs117523801	0.0016931	chr16_48454373_49454373
rs57784771	0.0016931	chr16_48454373_49454373
rs13333402	0.00169309	chr16_48454373_49454373
rs9938059	0.00169307	chr16_48454373_49454373
rs1420597	0.00169307	chr16_48454373_49454373
rs194435	0.00169307	chr16_48454373_49454373
rs141017150	0.00169307	chr16_48454373_49454373
rs147965746	0.00169306	chr16_48454373_49454373
rs140591601	0.00169306	chr16_48454373_49454373
rs1450020	0.00169305	chr4_67081975_68081975
rs71532529	0.00169305	chr7_31869148_32869148
rs17417837	0.00169303	chr12_24221738_25221738
rs699053	0.00169303	chr12_24221738_25221738
rs35018064	0.00169302	chr5_115316948_116316948
rs10821899	0.00169293	chr10_63160689_64160689
rs78564517	0.0016929	chr14_32799482_33799482
rs1562830	0.00169287	chr7_31869148_32869148
rs2859908	0.00169286	chr1_90709986_91709986
rs77341277	0.00169284	chr10_96659684_97659684
rs10033737	0.00169283	chr4_67081975_68081975
rs2048389	0.00169281	chr4_67081975_68081975
rs10509165	0.00169271	chr10_63160689_64160689
rs12356434	0.00169269	chr10_126219576_127219576
rs1510744	0.00169269	chr4_67081975_68081975
rs548198469	0.00169267	chr4_67081975_68081975
rs11244429	0.00169266	chr10_126219576_127219576
rs10018061	0.00169262	chr4_67081975_68081975
rs183273100	0.0016926	chr7_31869148_32869148
rs72638334	0.00169259	chr4_67081975_68081975
rs7132541	0.00169253	chr12_24221738_25221738
rs9999249	0.00169252	chr4_67081975_68081975
rs59599538	0.00169243	chr17_49801060_50801060
rs7905711	0.00169242	chr10_96659684_97659684
rs144474625	0.00169241	chr14_32799482_33799482
rs7663519	0.00169239	chr4_67081975_68081975
rs147686434	0.00169234	chr12_24221738_25221738
rs61914279	0.00169232	chr12_24221738_25221738
rs79893578	0.00169226	chr4_67081975_68081975
rs118135400	0.00169224	chr10_63160689_64160689
rs61362934	0.00169219	chr4_67081975_68081975
rs1677603	0.00169217	chr1_90709986_91709986
rs1543093	0.00169217	chr4_67081975_68081975
rs17782966	0.00169214	chr4_67081975_68081975
rs79822625	0.0016921	chr10_63160689_64160689
rs10994941	0.00169208	chr10_63160689_64160689
rs10994830	0.00169202	chr10_63160689_64160689
rs146683329	0.00169202	chr10_126219576_127219576
rs147395706	0.00169201	chr10_63160689_64160689
rs71612771	0.00169198	chr4_67081975_68081975
rs11972318	0.00169197	chr7_31869148_32869148
rs12244837	0.0016919	chr10_63160689_64160689
rs11047708	0.00169189	chr12_24221738_25221738
rs11156770	0.00169172	chr14_32799482_33799482
rs17737185	0.00169171	chr4_67081975_68081975
rs56041324	0.0016917	chr12_24221738_25221738
rs9633534	0.00169168	chr10_63160689_64160689
rs745409	0.00169167	chr15_47450095_48588204
rs1998428	0.00169161	chr14_32799482_33799482
rs116163215	0.00169161	chr4_67081975_68081975
rs11768521	0.00169155	chr7_31869148_32869148
rs10005193	0.00169146	chr4_67081975_68081975
rs17088023	0.00169145	chr4_67081975_68081975
rs4355446	0.00169145	chr4_67081975_68081975
rs138038315	0.00169144	chr10_63160689_64160689
rs76795319	0.00169143	chr12_24221738_25221738
rs1845617	0.00169142	chr4_67081975_68081975
rs185944728	0.00169141	chr2_25015210_26015210
rs6971659	0.00169138	chr7_31869148_32869148
rs35489018	0.00169138	chr12_24221738_25221738
rs12818000	0.00169136	chr12_24221738_25221738
rs10132499	0.00169136	chr14_32799482_33799482
rs77939514	0.00169133	chr4_67081975_68081975
rs6725828	0.00169133	chr2_25015210_26015210
rs12266520	0.0016913	chr10_63160689_64160689
rs72826603	0.00169127	chr17_49801060_50801060
rs147782530	0.00169126	chr1_90709986_91709986
rs7801260	0.00169125	chr7_31869148_32869148
rs4979767	0.00169122	chr10_63160689_64160689
rs243299	0.0016912	chr14_32799482_33799482
rs12816098	0.00169117	chr12_24221738_25221738
rs72669870	0.00169117	chr14_32799482_33799482
rs61596586	0.00169116	chr7_31869148_32869148
rs75493457	0.00169114	chr7_31869148_32869148
rs17087027	0.0016911	chr4_67081975_68081975
rs72668000	0.00169108	chr14_32799482_33799482
rs2008835	0.00169105	chr7_31869148_32869148
rs72641673	0.00169101	chr4_67081975_68081975
rs10771098	0.00169101	chr12_24221738_25221738
rs563298	0.00169096	chr15_47450095_48588204
rs113279985	0.00169094	chr14_32799482_33799482
rs1094182	0.0016909	chr2_57488194_59953348
rs7681530	0.00169089	chr4_67081975_68081975
rs9639664	0.00169089	chr7_31869148_32869148
rs72641661	0.00169089	chr4_67081975_68081975
rs72641676	0.00169089	chr4_67081975_68081975
rs2008836	0.00169085	chr7_31869148_32869148
rs2675654	0.00169082	chr10_63160689_64160689
rs2219947	0.00169079	chr4_67081975_68081975
rs60570006	0.00169078	chr12_24221738_25221738
rs11744175	0.00169075	chr5_115316948_116316948
rs2013584	0.00169073	chr12_24221738_25221738
rs181146378	0.00169072	chr10_126219576_127219576
rs12816214	0.00169069	chr12_24221738_25221738
rs76915314	0.00169064	chr4_67081975_68081975
rs182557130	0.00169051	chr5_115316948_116316948
rs77030986	0.00169051	chr7_31869148_32869148
rs62306931	0.0016905	chr4_67081975_68081975
rs113712081	0.00169043	chr10_63160689_64160689
rs6951261	0.00169043	chr7_31869148_32869148
rs7667506	0.0016904	chr4_67081975_68081975
rs61869230	0.0016904	chr10_126219576_127219576
rs190909288	0.00169036	chr10_63160689_64160689
rs11047632	0.00169031	chr12_24221738_25221738
rs61850462	0.0016903	chr10_63160689_64160689
rs78411800	0.00169029	chr10_63160689_64160689
rs6546314	0.00169027	chr2_25015210_26015210
rs6814400	0.00169025	chr4_67081975_68081975
rs35142132	0.00169022	chr10_63160689_64160689
rs2136095	0.0016902	chr1_90709986_91709986
rs7918137	0.00169018	chr10_126219576_127219576
rs75973439	0.00169014	chr10_96659684_97659684
rs12245746	0.00169014	chr10_63160689_64160689
rs7550206	0.00169013	chr1_90709986_91709986
rs76368938	0.00169013	chr12_24221738_25221738
rs11047515	0.0016901	chr12_24221738_25221738
rs12532002	0.00169006	chr7_31869148_32869148
rs2478578	0.00169006	chr10_126219576_127219576
rs80344593	0.00169006	chr14_32799482_33799482
rs79347878	0.00168999	chr1_90709986_91709986
rs491109	0.00168997	chr12_24221738_25221738
rs4536097	0.00168994	chr10_63160689_64160689
rs117094798	0.00168993	chr10_63160689_64160689
rs115720425	0.00168992	chr12_24221738_25221738
rs35809595	0.00168991	chr10_63160689_64160689
rs7673225	0.00168987	chr4_67081975_68081975
rs11870792	0.00168985	chr17_49801060_50801060
rs10011997	0.0016898	chr4_67081975_68081975
rs75163489	0.00168978	chr7_31869148_32869148
rs79588099	0.00168977	chr10_63160689_64160689
rs187414695	0.00168974	chr4_67081975_68081975
rs78443961	0.00168974	chr12_24221738_25221738
rs1481242	0.00168974	chr4_67081975_68081975
rs1383710	0.0016897	chr4_67081975_68081975
rs1048368	0.00168968	chr12_24221738_25221738
rs6842084	0.00168968	chr4_67081975_68081975
rs9903965	0.00168967	chr17_49801060_50801060
rs507196	0.00168966	chr15_47450095_48588204
rs12646379	0.00168964	chr4_67081975_68081975
rs12589536	0.00168962	chr14_32799482_33799482
rs16951912	0.0016896	chr17_49801060_50801060
rs76229976	0.00168959	chr10_63160689_64160689
rs12830100	0.00168954	chr12_24221738_25221738
rs78450818	0.00168954	chr10_63160689_64160689
rs114704449	0.00168953	chr4_67081975_68081975
rs72724464	0.00168952	chr1_90709986_91709986
rs2318544	0.00168951	chr4_67081975_68081975
rs7140949	0.00168951	chr14_32799482_33799482
rs72833383	0.00168949	chr10_63160689_64160689
rs72641667	0.00168944	chr4_67081975_68081975
rs72641656	0.00168943	chr4_67081975_68081975
rs784482	0.0016893	chr5_115316948_116316948
rs11946416	0.00168929	chr4_67081975_68081975
rs7300974	0.00168925	chr12_24221738_25221738
rs7781099	0.00168921	chr7_31869148_32869148
rs2201478	0.00168915	chr4_67081975_68081975
rs870045	0.00168915	chr17_49801060_50801060
rs150910880	0.00168914	chr17_49801060_50801060
rs1119693	0.00168913	chr12_24221738_25221738
rs72641664	0.00168913	chr4_67081975_68081975
rs55977466	0.00168912	chr7_31869148_32869148
rs1435434	0.00168911	chr4_67081975_68081975
rs28698452	0.00168909	chr4_67081975_68081975
rs1028799	0.00168907	chr14_32799482_33799482
rs7441502	0.00168907	chr4_67081975_68081975
rs7160874	0.00168905	chr14_32799482_33799482
rs36104350	0.00168904	chr5_115316948_116316948
rs859202	0.00168896	chr12_24221738_25221738
rs10428499	0.00168895	chr4_67081975_68081975
rs10002708	0.00168895	chr4_67081975_68081975
rs2814020	0.0016889	chr10_63160689_64160689
rs1949200	0.00168889	chr4_67081975_68081975
rs347000	0.00168889	chr1_90709986_91709986
rs349925	0.00168887	chr17_49801060_50801060
rs72851462	0.00168887	chr2_25015210_26015210
rs11156755	0.00168882	chr14_32799482_33799482
rs1459375	0.0016888	chr10_126219576_127219576
rs6462371	0.00168879	chr7_31869148_32869148
rs116533779	0.00168877	chr4_67081975_68081975
rs35654417	0.00168876	chr14_32799482_33799482
rs12824093	0.00168871	chr12_24221738_25221738
rs58665589	0.00168868	chr17_49801060_50801060
rs1383711	0.00168863	chr4_67081975_68081975
rs28516920	0.00168859	chr4_67081975_68081975
rs10047384	0.00168859	chr10_63160689_64160689
rs2588926	0.00168859	chr10_63160689_64160689
rs9685566	0.00168858	chr4_67081975_68081975
rs4720073	0.00168857	chr7_31869148_32869148
rs12432716	0.00168854	chr14_32799482_33799482
rs4462438	0.00168854	chr12_24221738_25221738
rs7100789	0.0016885	chr10_63160689_64160689
rs28522532	0.00168849	chr4_67081975_68081975
rs72641647	0.00168847	chr4_67081975_68081975
rs75351469	0.00168847	chr10_63160689_64160689
rs6836794	0.00168845	chr4_67081975_68081975
rs34547219	0.00168844	chr4_67081975_68081975
rs4723190	0.00168843	chr7_31869148_32869148
rs4723193	0.0016884	chr7_31869148_32869148
rs34976846	0.00168839	chr14_32799482_33799482
rs71450425	0.00168835	chr12_24221738_25221738
rs34315470	0.00168833	chr2_25015210_26015210
rs73824685	0.00168825	chr4_67081975_68081975
rs1481252	0.00168824	chr4_67081975_68081975
rs2645900	0.00168823	chr12_24221738_25221738
rs114756555	0.00168822	chr14_32799482_33799482
rs1481250	0.00168818	chr4_67081975_68081975
rs74593968	0.00168817	chr4_67081975_68081975
rs75695940	0.00168813	chr12_24221738_25221738
rs709627	0.00168811	chr4_67081975_68081975
rs10994905	0.00168808	chr10_63160689_64160689
rs6833933	0.00168804	chr4_67081975_68081975
rs4720075	0.001688	chr7_31869148_32869148
rs72641662	0.001688	chr4_67081975_68081975
rs10518007	0.001688	chr4_67081975_68081975
rs13401241	0.00168799	chr2_25015210_26015210
rs921409	0.00168798	chr7_31869148_32869148
rs11983625	0.00168797	chr7_31869148_32869148
rs78450548	0.00168794	chr4_67081975_68081975
rs28644402	0.00168793	chr4_67081975_68081975
rs2970054	0.00168791	chr17_49801060_50801060
rs150813543	0.0016879	chr10_63160689_64160689
rs12645553	0.00168786	chr4_67081975_68081975
rs117031441	0.00168785	chr10_63160689_64160689
rs11727440	0.00168784	chr4_67081975_68081975
rs12358804	0.00168776	chr10_96659684_97659684
rs9633556	0.00168775	chr10_63160689_64160689
rs7439441	0.00168769	chr4_67081975_68081975
rs12564984	0.00168767	chr1_90709986_91709986
rs892833	0.00168765	chr4_67081975_68081975
rs2122634	0.00168764	chr7_31869148_32869148
rs59558216	0.00168762	chr10_63160689_64160689
rs72641669	0.0016876	chr4_67081975_68081975
rs10821954	0.00168757	chr10_63160689_64160689
rs10041334	0.00168757	chr5_115316948_116316948
rs56347154	0.00168756	chr4_67081975_68081975
rs45494395	0.00168754	chr10_126219576_127219576
rs6979498	0.00168754	chr7_31869148_32869148
rs77173943	0.00168754	chr7_31869148_32869148
rs117625718	0.00168749	chr7_31869148_32869148
rs12113533	0.00168746	chr7_31869148_32869148
rs12300352	0.00168742	chr12_24221738_25221738
rs200463243	0.00168738	chr2_25015210_26015210
rs80154712	0.00168731	chr12_24221738_25221738
rs17281959	0.00168727	chr10_63160689_64160689
rs62304935	0.00168727	chr4_67081975_68081975
rs1653881	0.00168724	chr7_31869148_32869148
rs4860214	0.00168723	chr4_67081975_68081975
rs254232	0.0016872	chr5_115316948_116316948
rs7149055	0.00168718	chr14_32799482_33799482
rs188500805	0.00168718	chr10_126219576_127219576
rs1653882	0.00168717	chr7_31869148_32869148
rs10184813	0.00168707	chr2_25015210_26015210
rs115243308	0.00168706	chr5_115316948_116316948
rs41367846	0.00168704	chr4_67081975_68081975
rs11245544	0.00168703	chr10_126219576_127219576
rs1475322	0.00168702	chr14_32799482_33799482
rs11047725	0.00168701	chr12_24221738_25221738
rs1849070	0.001687	chr4_67081975_68081975
rs58966620	0.001687	chr14_32799482_33799482
rs10771074	0.00168695	chr12_24221738_25221738
rs67898819	0.00168695	chr2_25015210_26015210
rs1377782	0.00168692	chr2_25015210_26015210
rs13234209	0.00168687	chr7_31869148_32869148
rs59197344	0.00168687	chr5_115316948_116316948
rs10017714	0.00168685	chr4_67081975_68081975
rs73281497	0.00168682	chr12_24221738_25221738
rs1435433	0.00168678	chr4_67081975_68081975
rs1435429	0.00168674	chr4_67081975_68081975
rs62140562	0.00168673	chr2_25015210_26015210
rs12050133	0.00168671	chr14_32799482_33799482
rs10994929	0.00168671	chr10_63160689_64160689
rs7136511	0.00168665	chr12_24221738_25221738
rs920072	0.00168663	chr4_67081975_68081975
rs76315738	0.00168663	chr10_63160689_64160689
rs2862733	0.00168658	chr2_57488194_59953348
rs13435592	0.00168658	chr4_67081975_68081975
rs147729331	0.00168654	chr4_67081975_68081975
rs7090270	0.00168651	chr10_63160689_64160689
rs17715480	0.00168647	chr4_67081975_68081975
rs938043	0.00168641	chr15_47450095_48588204
rs73069946	0.0016864	chr12_24221738_25221738
rs7967945	0.00168639	chr12_24221738_25221738
rs140239764	0.00168638	chr12_24221738_25221738
rs60949052	0.00168637	chr7_31869148_32869148
rs150350329	0.00168637	chr2_25015210_26015210
rs17087847	0.00168634	chr4_67081975_68081975
rs12366540	0.00168631	chr12_24221738_25221738
rs10509151	0.00168627	chr10_63160689_64160689
rs80204875	0.00168626	chr1_90709986_91709986
rs12535066	0.00168625	chr7_31869148_32869148
rs74527239	0.00168623	chr10_63160689_64160689
rs78898292	0.00168619	chr14_32799482_33799482
rs10922926	0.00168617	chr1_90709986_91709986
rs12761543	0.00168617	chr10_126219576_127219576
rs141441417	0.00168616	chr10_63160689_64160689
rs6844389	0.00168614	chr4_67081975_68081975
rs111806392	0.0016861	chr10_63160689_64160689
rs1545431	0.00168609	chr4_67081975_68081975
rs28505580	0.00168603	chr5_115316948_116316948
rs952256	0.00168603	chr17_49801060_50801060
rs71436900	0.00168598	chr12_24221738_25221738
rs11244449	0.00168597	chr10_126219576_127219576
rs13134187	0.00168589	chr4_67081975_68081975
rs148082727	0.00168585	chr5_115316948_116316948
rs11850899	0.00168578	chr14_32799482_33799482
rs2588993	0.00168575	chr10_63160689_64160689
rs74255141	0.00168571	chr17_49801060_50801060
rs12819423	0.00168568	chr12_24221738_25221738
rs117815047	0.00168566	chr15_47450095_48588204
rs113855879	0.00168565	chr14_32799482_33799482
rs11047257	0.0016856	chr12_24221738_25221738
rs7672231	0.0016855	chr4_67081975_68081975
rs78187906	0.00168548	chr4_67081975_68081975
rs75979445	0.0016854	chr7_31869148_32869148
rs75589680	0.00168538	chr10_96659684_97659684
rs9299445	0.00168538	chr10_63160689_64160689
rs145827800	0.00168538	chr14_32799482_33799482
rs17131073	0.00168537	chr1_90709986_91709986
rs68046405	0.00168533	chr14_32799482_33799482
rs188212579	0.00168524	chr12_24221738_25221738
rs12508529	0.0016852	chr4_67081975_68081975
rs116740010	0.00168519	chr4_67081975_68081975
rs28716939	0.00168514	chr7_31869148_32869148
rs137933503	0.00168512	chr4_67081975_68081975
rs137919363	0.001685	chr10_63160689_64160689
rs7086478	0.001685	chr10_63160689_64160689
rs2384093	0.00168496	chr2_25015210_26015210
rs77320072	0.00168496	chr4_67081975_68081975
rs36122793	0.00168496	chr2_25015210_26015210
rs4092051	0.00168492	chr7_31869148_32869148
rs16950698	0.00168491	chr17_49801060_50801060
rs1693655	0.00168491	chr10_126219576_127219576
rs6829911	0.00168485	chr4_67081975_68081975
rs147039956	0.00168484	chr10_126219576_127219576
rs138692022	0.0016848	chr12_24221738_25221738
rs11131649	0.00168479	chr4_67081975_68081975
rs28573131	0.00168472	chr4_67081975_68081975
rs12810372	0.00168471	chr12_24221738_25221738
rs10219436	0.00168471	chr12_24221738_25221738
rs4962466	0.0016847	chr10_126219576_127219576
rs30593	0.00168458	chr7_31869148_32869148
rs1897979	0.00168456	chr4_67081975_68081975
rs4860741	0.00168454	chr4_67081975_68081975
rs1860220	0.00168453	chr7_31869148_32869148
rs4860751	0.00168453	chr4_67081975_68081975
rs113879949	0.00168452	chr12_24221738_25221738
rs148778785	0.0016845	chr5_115316948_116316948
rs74070623	0.00168448	chr12_24221738_25221738
rs149369111	0.00168447	chr1_90709986_91709986
rs10771064	0.00168444	chr12_24221738_25221738
rs67582122	0.00168442	chr10_126219576_127219576
rs1439331	0.00168439	chr15_47450095_48588204
rs41463953	0.00168437	chr14_32799482_33799482
rs6722545	0.00168435	chr2_25015210_26015210
rs79130412	0.00168434	chr12_24221738_25221738
rs13313741	0.00168432	chr2_25015210_26015210
rs61850504	0.00168421	chr10_63160689_64160689
rs115049060	0.00168421	chr14_32799482_33799482
rs7690543	0.00168418	chr4_67081975_68081975
rs6571586	0.00168417	chr14_32799482_33799482
rs3784171	0.00168412	chr14_32799482_33799482
rs17087173	0.00168411	chr4_67081975_68081975
rs7697615	0.0016841	chr4_67081975_68081975
rs7492804	0.0016841	chr14_32799482_33799482
rs722272	0.0016841	chr7_31869148_32869148
rs6846975	0.00168409	chr4_67081975_68081975
rs1899888	0.00168409	chr10_63160689_64160689
rs12882489	0.00168407	chr14_32799482_33799482
rs2251974	0.00168402	chr10_63160689_64160689
rs7597157	0.00168402	chr2_25015210_26015210
rs10133286	0.00168399	chr14_32799482_33799482
rs11047707	0.00168399	chr12_24221738_25221738
rs2885520	0.00168393	chr10_126219576_127219576
rs4007529	0.00168393	chr14_32799482_33799482
rs72669821	0.00168392	chr14_32799482_33799482
rs57750431	0.00168388	chr5_115316948_116316948
rs2559517	0.00168376	chr10_126219576_127219576
rs2588933	0.00168375	chr10_63160689_64160689
rs4860806	0.00168373	chr4_67081975_68081975
rs10017702	0.0016837	chr4_67081975_68081975
rs10146534	0.0016837	chr14_32799482_33799482
rs10129538	0.00168363	chr14_32799482_33799482
rs116067435	0.00168361	chr4_67081975_68081975
rs62306909	0.00168357	chr4_67081975_68081975
rs2970043	0.00168354	chr17_49801060_50801060
rs8018494	0.00168352	chr14_32799482_33799482
rs1383718	0.00168349	chr4_67081975_68081975
rs78863651	0.00168346	chr4_67081975_68081975
rs6823144	0.00168346	chr4_67081975_68081975
rs36003471	0.00168345	chr17_49801060_50801060
rs10018981	0.00168343	chr4_67081975_68081975
rs146858447	0.00168343	chr4_67081975_68081975
rs2384056	0.00168338	chr2_25015210_26015210
rs118174021	0.00168333	chr10_63160689_64160689
rs12315411	0.00168332	chr12_24221738_25221738
rs10049710	0.0016833	chr4_67081975_68081975
rs10011993	0.00168329	chr4_67081975_68081975
rs6831446	0.00168326	chr4_67081975_68081975
rs114835142	0.0016832	chr10_63160689_64160689
rs6850779	0.00168319	chr4_67081975_68081975
rs79799283	0.00168317	chr4_67081975_68081975
rs1973215	0.00168312	chr4_67081975_68081975
rs62315493	0.0016831	chr4_67081975_68081975
rs2948115	0.00168309	chr12_24221738_25221738
rs7683559	0.00168306	chr4_67081975_68081975
rs148631988	0.00168304	chr7_31869148_32869148
rs7777038	0.00168303	chr7_31869148_32869148
rs1470717	0.00168302	chr7_31869148_32869148
rs72638318	0.00168299	chr4_67081975_68081975
rs7306102	0.00168299	chr12_24221738_25221738
rs636586	0.00168299	chr2_25015210_26015210
rs6847827	0.00168297	chr4_67081975_68081975
rs113784455	0.00168296	chr4_67081975_68081975
rs396983	0.00168293	chr7_31869148_32869148
rs11131653	0.00168291	chr4_67081975_68081975
rs4963757	0.00168284	chr12_24221738_25221738
rs10994850	0.00168283	chr10_63160689_64160689
rs2044840	0.00168282	chr7_31869148_32869148
rs1877514	0.0016828	chr4_67081975_68081975
rs73824438	0.0016828	chr4_67081975_68081975
rs74857697	0.00168271	chr10_63160689_64160689
rs66638200	0.00168269	chr14_32799482_33799482
rs11851712	0.00168268	chr14_32799482_33799482
rs141597068	0.00168266	chr4_67081975_68081975
rs7770565	0.00168264	chr6_83893942_84893942
rs17643402	0.00168261	chr2_57488194_59953348
rs62304934	0.00168254	chr4_67081975_68081975
rs4963839	0.00168252	chr12_24221738_25221738
rs61981143	0.0016825	chr14_32799482_33799482
rs10034332	0.00168237	chr4_67081975_68081975
rs77905134	0.00168233	chr14_32799482_33799482
rs73261484	0.00168232	chr5_115316948_116316948
rs16916988	0.0016823	chr10_63160689_64160689
rs2282305	0.00168229	chr10_96659684_97659684
rs1512949	0.00168228	chr4_67081975_68081975
rs28701020	0.00168224	chr4_67081975_68081975
rs73226504	0.00168223	chr4_67081975_68081975
rs10231418	0.00168222	chr7_31869148_32869148
rs1530439	0.0016822	chr10_63160689_64160689
rs11942370	0.00168215	chr4_67081975_68081975
rs58197248	0.00168211	chr4_67081975_68081975
rs17392498	0.0016821	chr14_32799482_33799482
rs9422751	0.00168209	chr10_126219576_127219576
rs10994852	0.00168208	chr10_63160689_64160689
rs77925350	0.00168206	chr10_126219576_127219576
rs72636616	0.00168199	chr4_67081975_68081975
rs6552047	0.00168194	chr4_67081975_68081975
rs37183	0.00168191	chr5_115316948_116316948
rs12331987	0.0016819	chr4_67081975_68081975
rs12897455	0.00168189	chr14_32799482_33799482
rs2769585	0.00168185	chr17_49801060_50801060
rs17087330	0.00168184	chr4_67081975_68081975
rs78086580	0.00168183	chr4_67081975_68081975
rs7657980	0.00168182	chr4_67081975_68081975
rs62315594	0.0016818	chr4_67081975_68081975
rs10995118	0.00168178	chr10_63160689_64160689
rs56752432	0.00168178	chr4_67081975_68081975
rs62304956	0.00168176	chr4_67081975_68081975
rs35668433	0.00168175	chr10_126219576_127219576
rs4860752	0.00168173	chr4_67081975_68081975
rs1849425	0.00168173	chr4_67081975_68081975
rs73783813	0.00168172	chr5_115316948_116316948
rs75766325	0.00168164	chr12_24221738_25221738
rs1849424	0.00168161	chr4_67081975_68081975
rs74965060	0.0016816	chr7_31869148_32869148
rs17049883	0.00168159	chr2_57488194_59953348
rs1336881	0.00168157	chr1_90709986_91709986
rs6552046	0.00168157	chr4_67081975_68081975
rs59598324	0.00168155	chr2_25015210_26015210
rs4143718	0.00168154	chr14_32799482_33799482
rs59965030	0.00168154	chr14_32799482_33799482
rs55832840	0.00168152	chr10_63160689_64160689
rs78018146	0.00168151	chr17_49801060_50801060
rs7662337	0.00168148	chr4_67081975_68081975
rs112381160	0.00168143	chr12_24221738_25221738
rs75632508	0.00168143	chr10_96659684_97659684
rs76087768	0.00168137	chr5_115316948_116316948
rs1510745	0.00168135	chr4_67081975_68081975
rs10136333	0.00168135	chr14_32799482_33799482
rs55733934	0.00168134	chr10_126219576_127219576
rs8011345	0.00168127	chr14_32799482_33799482
rs4920903	0.00168125	chr5_115316948_116316948
rs117346786	0.00168124	chr10_63160689_64160689
rs6950856	0.00168124	chr7_31869148_32869148
rs115454970	0.00168123	chr4_67081975_68081975
rs17621599	0.00168121	chr10_126219576_127219576
rs1955507	0.00168113	chr14_32799482_33799482
rs111504119	0.00168109	chr12_24221738_25221738
rs73226509	0.00168107	chr4_67081975_68081975
rs139754974	0.00168104	chr7_31869148_32869148
rs13138245	0.001681	chr4_67081975_68081975
rs10016795	0.00168094	chr4_67081975_68081975
rs17099246	0.00168091	chr14_32799482_33799482
rs68172108	0.00168091	chr14_32799482_33799482
rs1019462	0.0016809	chr5_115316948_116316948
rs3784205	0.00168087	chr14_32799482_33799482
rs111315756	0.00168084	chr1_90709986_91709986
rs787361	0.00168081	chr4_67081975_68081975
rs112405708	0.00168079	chr4_67081975_68081975
rs12572056	0.00168078	chr10_63160689_64160689
rs34331779	0.00168074	chr4_67081975_68081975
rs1388732	0.00168071	chr17_49801060_50801060
rs2783647	0.00168071	chr1_90709986_91709986
rs76649318	0.00168068	chr4_67081975_68081975
rs1120365	0.00168065	chr4_67081975_68081975
rs11244436	0.00168061	chr10_126219576_127219576
rs62128541	0.00168059	chr2_25015210_26015210
rs61121458	0.00168057	chr12_24221738_25221738
rs7670414	0.0016805	chr4_67081975_68081975
rs2201712	0.00168049	chr12_24221738_25221738
rs115737034	0.00168047	chr4_67081975_68081975
rs12500818	0.00168045	chr4_67081975_68081975
rs4571388	0.00168045	chr4_67081975_68081975
rs7699230	0.00168041	chr4_67081975_68081975
rs66589178	0.0016804	chr2_25015210_26015210
rs115975852	0.00168036	chr4_67081975_68081975
rs2200503	0.00168033	chr12_24221738_25221738
rs56296644	0.00168032	chr4_67081975_68081975
rs10020010	0.00168028	chr4_67081975_68081975
rs34930080	0.00168024	chr7_31869148_32869148
rs6820508	0.00168023	chr4_67081975_68081975
rs7455143	0.00168023	chr7_31869148_32869148
rs17099759	0.00168023	chr14_32799482_33799482
rs2675635	0.00168022	chr10_63160689_64160689
rs36084175	0.0016802	chr12_24221738_25221738
rs1390066	0.00168019	chr4_67081975_68081975
rs2145588	0.00168018	chr14_32799482_33799482
rs1973216	0.00168017	chr4_67081975_68081975
rs28448605	0.00168015	chr4_67081975_68081975
rs13145926	0.00168014	chr4_67081975_68081975
rs80157632	0.00168011	chr12_24221738_25221738
rs145014216	0.0016801	chr4_67081975_68081975
rs7975904	0.00168007	chr12_24221738_25221738
rs2048388	0.00168006	chr4_67081975_68081975
rs4577633	0.00168003	chr4_67081975_68081975
rs7313790	0.00168001	chr12_24221738_25221738
rs17087103	0.00167998	chr4_67081975_68081975
rs73989043	0.00167997	chr17_49801060_50801060
rs1397752	0.00167996	chr4_67081975_68081975
rs7151681	0.00167995	chr14_32799482_33799482
rs13122523	0.00167994	chr4_67081975_68081975
rs62130084	0.00167988	chr2_25015210_26015210
rs2107957	0.00167988	chr7_31869148_32869148
rs1842588	0.00167982	chr4_67081975_68081975
rs71450420	0.0016798	chr12_24221738_25221738
rs4860734	0.00167979	chr4_67081975_68081975
rs2200504	0.00167977	chr12_24221738_25221738
rs371809	0.00167974	chr1_90709986_91709986
rs34362406	0.00167973	chr12_24221738_25221738
rs79481061	0.00167973	chr10_126219576_127219576
rs7085297	0.00167964	chr10_63160689_64160689
rs74099919	0.00167963	chr1_90709986_91709986
rs2467493	0.00167959	chr17_49801060_50801060
rs62304928	0.00167957	chr4_67081975_68081975
rs76590116	0.00167957	chr4_67081975_68081975
rs12783947	0.00167956	chr10_96659684_97659684
rs1588468	0.00167956	chr4_67081975_68081975
rs35406427	0.00167955	chr10_63160689_64160689
rs75879375	0.00167954	chr1_90709986_91709986
rs145192335	0.00167952	chr6_83893942_84893942
rs34397462	0.00167951	chr4_67081975_68081975
rs78418658	0.0016795	chr5_115316948_116316948
rs9683567	0.00167948	chr4_67081975_68081975
rs58243705	0.00167947	chr10_63160689_64160689
rs787363	0.00167946	chr4_67081975_68081975
rs72826605	0.00167944	chr17_49801060_50801060
rs13104359	0.00167943	chr4_67081975_68081975
rs34880573	0.00167943	chr14_32799482_33799482
rs1653880	0.00167939	chr7_31869148_32869148
rs16951937	0.00167938	chr17_49801060_50801060
rs1364978	0.00167937	chr4_67081975_68081975
rs17160692	0.00167937	chr7_31869148_32869148
rs58768853	0.00167932	chr4_67081975_68081975
rs1511280	0.00167919	chr4_67081975_68081975
rs10518019	0.00167917	chr4_67081975_68081975
rs73827127	0.00167916	chr4_67081975_68081975
rs13226868	0.00167916	chr7_31869148_32869148
rs8012496	0.00167914	chr14_32799482_33799482
rs6597712	0.00167912	chr10_126219576_127219576
rs11622073	0.00167907	chr14_32799482_33799482
rs13151925	0.00167904	chr4_67081975_68081975
rs3750085	0.00167902	chr7_31869148_32869148
rs115902698	0.00167898	chr4_67081975_68081975
rs34606445	0.00167897	chr4_67081975_68081975
rs117692886	0.00167896	chr10_126219576_127219576
rs1512948	0.00167894	chr4_67081975_68081975
rs7668098	0.00167894	chr4_67081975_68081975
rs939852	0.00167887	chr12_24221738_25221738
rs4948474	0.0016788	chr10_63160689_64160689
rs72669827	0.00167879	chr14_32799482_33799482
rs12269572	0.00167873	chr10_96659684_97659684
rs1450021	0.00167871	chr4_67081975_68081975
rs9993283	0.00167871	chr4_67081975_68081975
rs111230384	0.0016787	chr4_67081975_68081975
rs72842617	0.00167863	chr17_49801060_50801060
rs111368178	0.00167861	chr7_31869148_32869148
rs10452258	0.00167861	chr4_67081975_68081975
rs1157317	0.0016786	chr4_67081975_68081975
rs787362	0.00167857	chr4_67081975_68081975
rs10138072	0.00167857	chr14_32799482_33799482
rs35309209	0.00167856	chr1_90709986_91709986
rs4144119	0.00167855	chr10_63160689_64160689
rs7090280	0.00167854	chr10_63160689_64160689
rs17087008	0.00167852	chr4_67081975_68081975
rs59429046	0.00167851	chr14_32799482_33799482
rs72645938	0.00167849	chr4_67081975_68081975
rs28592901	0.00167848	chr4_67081975_68081975
rs139911932	0.00167845	chr10_63160689_64160689
rs1511291	0.00167844	chr4_67081975_68081975
rs7608976	0.00167842	chr2_25015210_26015210
rs115669179	0.00167834	chr4_67081975_68081975
rs1043851	0.00167834	chr12_24221738_25221738
rs11047777	0.00167828	chr12_24221738_25221738
rs4275437	0.00167827	chr1_90709986_91709986
rs17281372	0.00167826	chr10_63160689_64160689
rs1849423	0.00167821	chr4_67081975_68081975
rs60902613	0.00167821	chr4_67081975_68081975
rs141736440	0.00167811	chr2_25015210_26015210
rs77765104	0.00167809	chr4_67081975_68081975
rs115513334	0.00167808	chr1_90709986_91709986
rs73827622	0.00167803	chr4_67081975_68081975
rs75331865	0.001678	chr10_63160689_64160689
rs62304858	0.00167799	chr4_67081975_68081975
rs9991979	0.00167795	chr4_67081975_68081975
rs114725317	0.00167792	chr4_67081975_68081975
rs28414206	0.0016779	chr4_67081975_68081975
rs1955514	0.0016779	chr14_32799482_33799482
rs7698660	0.00167788	chr4_67081975_68081975
rs35385984	0.00167786	chr12_24221738_25221738
rs72644491	0.00167778	chr4_67081975_68081975
rs76783469	0.00167777	chr5_115316948_116316948
rs11695038	0.00167776	chr2_25015210_26015210
rs143724607	0.00167772	chr4_67081975_68081975
rs10452262	0.00167768	chr4_67081975_68081975
rs56077824	0.00167766	chr1_90709986_91709986
rs73305809	0.00167766	chr7_31869148_32869148
rs62304927	0.00167766	chr4_67081975_68081975
rs472736	0.00167763	chr10_96659684_97659684
rs73226510	0.00167762	chr4_67081975_68081975
rs17087096	0.0016776	chr4_67081975_68081975
rs10994840	0.00167758	chr10_63160689_64160689
rs7663491	0.00167758	chr4_67081975_68081975
rs7085474	0.00167757	chr10_96659684_97659684
rs115462610	0.00167755	chr4_67081975_68081975
rs79858919	0.00167755	chr14_32799482_33799482
rs6552045	0.00167752	chr4_67081975_68081975
rs813104	0.00167752	chr4_67081975_68081975
rs12248838	0.00167751	chr10_63160689_64160689
rs6870286	0.00167751	chr5_115316948_116316948
rs13106502	0.0016775	chr4_67081975_68081975
rs113795926	0.00167748	chr7_31869148_32869148
rs7669679	0.00167747	chr4_67081975_68081975
rs34498592	0.00167746	chr5_115316948_116316948
rs149621050	0.00167745	chr4_67081975_68081975
rs62315592	0.00167741	chr4_67081975_68081975
rs62304929	0.0016774	chr4_67081975_68081975
rs9761620	0.00167739	chr4_67081975_68081975
rs77471412	0.00167739	chr10_63160689_64160689
rs116665147	0.00167738	chr4_67081975_68081975
rs11047635	0.00167738	chr12_24221738_25221738
rs117540263	0.00167737	chr10_126219576_127219576
rs4948486	0.00167736	chr10_63160689_64160689
rs7670814	0.00167736	chr4_67081975_68081975
rs13138220	0.00167735	chr4_67081975_68081975
rs58124950	0.00167733	chr4_67081975_68081975
rs10139209	0.00167733	chr14_32799482_33799482
rs59180624	0.00167731	chr4_67081975_68081975
rs17087070	0.0016773	chr4_67081975_68081975
rs35375219	0.00167728	chr17_49801060_50801060
rs1877513	0.00167727	chr4_67081975_68081975
rs56251634	0.00167727	chr4_67081975_68081975
rs77085026	0.00167726	chr7_31869148_32869148
rs13128047	0.00167724	chr4_67081975_68081975
rs1007976	0.00167723	chr10_63160689_64160689
rs6487375	0.00167723	chr12_24221738_25221738
rs62130120	0.00167718	chr2_25015210_26015210
rs3763441	0.00167715	chr7_31869148_32869148
rs72645942	0.00167715	chr4_67081975_68081975
rs116703244	0.00167714	chr4_67081975_68081975
rs144239822	0.00167712	chr14_32799482_33799482
rs61850507	0.00167712	chr10_63160689_64160689
rs13125987	0.00167711	chr4_67081975_68081975
rs7311300	0.00167705	chr12_24221738_25221738
rs28898332	0.00167704	chr4_67081975_68081975
rs618824	0.00167704	chr15_47450095_48588204
rs142238133	0.00167703	chr4_67081975_68081975
rs12642661	0.00167703	chr4_67081975_68081975
rs7674498	0.001677	chr4_67081975_68081975
rs28727342	0.001677	chr17_49801060_50801060
rs76049745	0.00167699	chr4_67081975_68081975
rs17087087	0.00167699	chr4_67081975_68081975
rs10028102	0.00167694	chr4_67081975_68081975
rs10142025	0.00167691	chr14_32799482_33799482
rs12354892	0.00167687	chr10_63160689_64160689
rs11131641	0.00167686	chr4_67081975_68081975
rs17087063	0.00167684	chr4_67081975_68081975
rs113045433	0.00167683	chr4_67081975_68081975
rs13112756	0.00167681	chr4_67081975_68081975
rs2101302	0.00167681	chr12_24221738_25221738
rs17087077	0.00167681	chr4_67081975_68081975
rs17087073	0.00167677	chr4_67081975_68081975
rs1397463	0.00167674	chr4_67081975_68081975
rs114251938	0.00167673	chr4_67081975_68081975
rs78534245	0.00167673	chr5_115316948_116316948
rs17087055	0.00167667	chr4_67081975_68081975
rs12642012	0.00167666	chr4_67081975_68081975
rs7314694	0.00167665	chr12_24221738_25221738
rs13132590	0.00167664	chr4_67081975_68081975
rs61249042	0.00167663	chr4_67081975_68081975
rs77614642	0.00167662	chr10_63160689_64160689
rs10005133	0.0016766	chr4_67081975_68081975
rs11729977	0.00167657	chr4_67081975_68081975
rs553267483	0.00167656	chr7_31869148_32869148
rs11131639	0.00167651	chr4_67081975_68081975
rs11245315	0.0016765	chr10_126219576_127219576
rs1811766	0.00167648	chr4_67081975_68081975
rs6546044	0.00167647	chr2_25015210_26015210
rs62317203	0.0016764	chr4_67081975_68081975
rs72669866	0.0016764	chr14_32799482_33799482
rs7778788	0.00167637	chr7_31869148_32869148
rs872833	0.00167636	chr4_67081975_68081975
rs62304857	0.00167634	chr4_67081975_68081975
rs1397462	0.0016763	chr4_67081975_68081975
rs4921061	0.00167629	chr5_115316948_116316948
rs6956052	0.00167627	chr7_31869148_32869148
rs1359929	0.00167627	chr17_49801060_50801060
rs1118933	0.00167625	chr4_67081975_68081975
rs17190754	0.00167624	chr10_63160689_64160689
rs117616550	0.00167621	chr10_63160689_64160689
rs4860776	0.00167618	chr4_67081975_68081975
rs2949373	0.00167617	chr10_126219576_127219576
rs881966	0.00167617	chr1_90709986_91709986
rs74548415	0.00167616	chr2_25015210_26015210
rs79552264	0.00167615	chr4_67081975_68081975
rs10518021	0.00167614	chr4_67081975_68081975
rs4860228	0.00167612	chr4_67081975_68081975
rs77346068	0.00167608	chr4_67081975_68081975
rs57520017	0.00167605	chr4_67081975_68081975
rs57860480	0.00167601	chr4_67081975_68081975
rs76101495	0.001676	chr4_67081975_68081975
rs13118837	0.00167599	chr4_67081975_68081975
rs72644465	0.00167598	chr4_67081975_68081975
rs7899038	0.00167595	chr10_96659684_97659684
rs4962390	0.00167594	chr10_126219576_127219576
rs74988183	0.00167592	chr4_67081975_68081975
rs12883235	0.00167591	chr14_32799482_33799482
rs11945575	0.00167589	chr4_67081975_68081975
rs76950695	0.00167587	chr4_67081975_68081975
rs78958071	0.00167585	chr4_67081975_68081975
rs113104877	0.00167585	chr4_67081975_68081975
rs10018253	0.00167584	chr4_67081975_68081975
rs13141210	0.00167583	chr4_67081975_68081975
rs13356535	0.00167582	chr5_115316948_116316948
rs67785287	0.00167582	chr4_67081975_68081975
rs61387376	0.00167582	chr4_67081975_68081975
rs11932409	0.00167581	chr4_67081975_68081975
rs577710	0.00167581	chr12_24221738_25221738
rs57735970	0.00167581	chr4_67081975_68081975
rs7711941	0.0016758	chr5_115316948_116316948
rs11931566	0.00167576	chr4_67081975_68081975
rs6479789	0.00167576	chr10_63160689_64160689
rs9995488	0.00167575	chr4_67081975_68081975
rs79421057	0.00167574	chr14_32799482_33799482
rs4432099	0.00167572	chr12_24221738_25221738
rs76991736	0.00167572	chr4_67081975_68081975
rs76212094	0.00167571	chr7_31869148_32869148
rs34742249	0.00167568	chr7_31869148_32869148
rs141676518	0.00167565	chr4_67081975_68081975
rs10023921	0.00167565	chr4_67081975_68081975
rs2675645	0.00167565	chr10_63160689_64160689
rs10452260	0.00167564	chr4_67081975_68081975
rs1840706	0.00167563	chr10_63160689_64160689
rs116375553	0.00167554	chr4_67081975_68081975
rs141719856	0.00167552	chr10_63160689_64160689
rs62315321	0.00167552	chr4_67081975_68081975
rs148080450	0.00167552	chr4_67081975_68081975
rs6836754	0.00167551	chr4_67081975_68081975
rs141610771	0.00167549	chr4_67081975_68081975
rs114644689	0.00167548	chr10_63160689_64160689
rs7675282	0.00167546	chr4_67081975_68081975
rs192740171	0.00167545	chr5_115316948_116316948
rs35848103	0.00167541	chr4_67081975_68081975
rs60371670	0.0016754	chr4_67081975_68081975
rs12613835	0.00167539	chr2_25015210_26015210
rs4981162	0.00167538	chr14_32799482_33799482
rs144443276	0.00167536	chr4_67081975_68081975
rs7920612	0.00167536	chr10_63160689_64160689
rs35734976	0.00167535	chr12_24221738_25221738
rs75338839	0.00167534	chr4_67081975_68081975
rs7315269	0.00167534	chr12_24221738_25221738
rs62315495	0.00167534	chr4_67081975_68081975
rs10452264	0.00167533	chr4_67081975_68081975
rs12650771	0.00167532	chr4_67081975_68081975
rs58412234	0.00167532	chr4_67081975_68081975
rs117098428	0.00167531	chr10_63160689_64160689
rs3087951	0.0016753	chr14_32799482_33799482
rs116280476	0.00167529	chr4_67081975_68081975
rs9647494	0.00167529	chr4_67081975_68081975
rs10452263	0.00167528	chr4_67081975_68081975
rs12501251	0.00167527	chr4_67081975_68081975
rs78652168	0.00167526	chr4_67081975_68081975
rs58487004	0.00167521	chr2_57488194_59953348
rs117599518	0.0016752	chr12_24221738_25221738
rs62306929	0.0016752	chr4_67081975_68081975
rs117550873	0.00167519	chr10_126219576_127219576
rs10031668	0.00167519	chr4_67081975_68081975
rs73226513	0.00167519	chr4_67081975_68081975
rs17316445	0.00167516	chr12_24221738_25221738
rs17087048	0.00167513	chr4_67081975_68081975
rs78387244	0.00167512	chr4_67081975_68081975
rs16950822	0.00167509	chr17_49801060_50801060
rs73226506	0.00167508	chr4_67081975_68081975
rs1299512	0.00167502	chr14_32799482_33799482
rs17087075	0.00167495	chr4_67081975_68081975
rs7686350	0.00167493	chr4_67081975_68081975
rs116764970	0.00167492	chr4_67081975_68081975
rs17791332	0.00167489	chr4_67081975_68081975
rs10821922	0.00167486	chr10_63160689_64160689
rs6842225	0.00167485	chr4_67081975_68081975
rs10518026	0.00167484	chr4_67081975_68081975
rs72644490	0.0016748	chr4_67081975_68081975
rs13109866	0.00167479	chr4_67081975_68081975
rs10452261	0.00167476	chr4_67081975_68081975
rs7679593	0.00167475	chr4_67081975_68081975
rs75009006	0.00167473	chr10_63160689_64160689
rs153639	0.00167473	chr5_115316948_116316948
rs111366314	0.00167473	chr4_67081975_68081975
rs1410060	0.00167472	chr10_96659684_97659684
rs7698745	0.00167472	chr4_67081975_68081975
rs11937576	0.00167471	chr4_67081975_68081975
rs79533102	0.00167471	chr4_67081975_68081975
rs61329272	0.0016747	chr4_67081975_68081975
rs78292898	0.00167469	chr12_24221738_25221738
rs28374099	0.00167468	chr4_67081975_68081975
rs17087074	0.00167466	chr4_67081975_68081975
rs3891789	0.00167466	chr4_67081975_68081975
rs4571387	0.00167466	chr4_67081975_68081975
rs593148	0.00167463	chr10_96659684_97659684
rs6828088	0.00167462	chr4_67081975_68081975
rs56030605	0.00167462	chr4_67081975_68081975
rs368333915	0.00167462	chr12_24221738_25221738
rs2551077	0.00167461	chr17_49801060_50801060
rs7792175	0.0016746	chr7_31869148_32869148
rs17087095	0.00167459	chr4_67081975_68081975
rs1471564	0.00167459	chr4_67081975_68081975
rs6552030	0.00167457	chr4_67081975_68081975
rs150241042	0.00167456	chr4_67081975_68081975
rs7437660	0.00167456	chr4_67081975_68081975
rs2197965	0.00167456	chr4_67081975_68081975
rs9312163	0.00167455	chr4_67081975_68081975
rs113649572	0.00167455	chr4_67081975_68081975
rs17556373	0.00167454	chr14_32799482_33799482
rs7570975	0.00167454	chr2_25015210_26015210
rs7697899	0.00167453	chr4_67081975_68081975
rs72797671	0.00167453	chr2_25015210_26015210
rs373470742	0.00167451	chr4_67081975_68081975
rs56309534	0.00167451	chr4_67081975_68081975
rs17087338	0.00167451	chr4_67081975_68081975
rs78032996	0.00167449	chr4_67081975_68081975
rs10185143	0.00167448	chr2_25015210_26015210
rs150333973	0.00167446	chr4_67081975_68081975
rs72835132	0.00167446	chr10_63160689_64160689
rs72636621	0.00167445	chr4_67081975_68081975
rs17099809	0.00167444	chr14_32799482_33799482
rs113474266	0.00167443	chr4_67081975_68081975
rs12315618	0.00167443	chr12_24221738_25221738
rs113295524	0.00167443	chr4_67081975_68081975
rs17087761	0.00167442	chr4_67081975_68081975
rs7670308	0.0016744	chr4_67081975_68081975
rs111898124	0.0016744	chr14_32799482_33799482
rs1425661	0.00167439	chr4_67081975_68081975
rs60275503	0.00167438	chr4_67081975_68081975
rs17087051	0.00167437	chr4_67081975_68081975
rs17733721	0.00167436	chr4_67081975_68081975
rs114923668	0.00167435	chr4_67081975_68081975
rs138281138	0.00167435	chr4_67081975_68081975
rs2941865	0.00167435	chr4_67081975_68081975
rs11939522	0.00167435	chr4_67081975_68081975
rs79234415	0.00167434	chr4_67081975_68081975
rs9996690	0.00167432	chr4_67081975_68081975
rs144220728	0.00167432	chr4_67081975_68081975
rs62306883	0.00167432	chr4_67081975_68081975
rs72825290	0.00167432	chr10_63160689_64160689
rs7688542	0.00167431	chr4_67081975_68081975
rs73226511	0.00167431	chr4_67081975_68081975
rs1375892	0.0016743	chr4_67081975_68081975
rs115772364	0.0016743	chr4_67081975_68081975
rs72647621	0.00167429	chr4_67081975_68081975
rs1996074	0.00167429	chr4_67081975_68081975
rs5859046	0.00167427	chr4_67081975_68081975
rs553925210	0.00167427	chr4_67081975_68081975
rs6830520	0.00167427	chr4_67081975_68081975
rs28526394	0.00167427	chr4_67081975_68081975
rs79930322	0.00167426	chr4_67081975_68081975
rs148782399	0.00167426	chr4_67081975_68081975
rs115002912	0.00167426	chr4_67081975_68081975
rs4948297	0.00167425	chr10_63160689_64160689
rs4860745	0.00167425	chr4_67081975_68081975
rs953241	0.00167425	chr4_67081975_68081975
rs35594464	0.00167424	chr7_31869148_32869148
rs4246974	0.00167421	chr14_32799482_33799482
rs7899506	0.00167419	chr10_96659684_97659684
rs4626486	0.00167417	chr7_31869148_32869148
rs7073289	0.00167417	chr10_63160689_64160689
rs2384260	0.00167416	chr2_25015210_26015210
rs11973098	0.00167412	chr7_31869148_32869148
rs187186767	0.00167404	chr12_24221738_25221738
rs117507546	0.00167403	chr7_31869148_32869148
rs1435742	0.00167398	chr15_47450095_48588204
rs240502	0.00167395	chr1_90709986_91709986
rs7700792	0.0016739	chr5_115316948_116316948
rs75580854	0.00167388	chr10_63160689_64160689
rs10130879	0.00167382	chr14_32799482_33799482
rs17417533	0.00167382	chr14_32799482_33799482
rs590404	0.0016738	chr15_47450095_48588204
rs11241378	0.0016738	chr5_115316948_116316948
rs7495366	0.00167379	chr15_47450095_48588204
rs1002344	0.00167378	chr2_57488194_59953348
rs112969855	0.00167376	chr14_32799482_33799482
rs35722210	0.00167375	chr10_96659684_97659684
rs7522543	0.00167375	chr1_90709986_91709986
rs10842315	0.00167373	chr12_24221738_25221738
rs56352072	0.00167361	chr2_25015210_26015210
rs7584592	0.00167361	chr2_25015210_26015210
rs147145419	0.0016736	chr5_115316948_116316948
rs61850518	0.00167359	chr10_63160689_64160689
rs3825753	0.00167358	chr14_32799482_33799482
rs2901814	0.00167354	chr10_96659684_97659684
rs12601870	0.0016735	chr17_49801060_50801060
rs72678809	0.00167345	chr14_32799482_33799482
rs117580976	0.00167343	chr10_63160689_64160689
rs139217986	0.0016734	chr10_126219576_127219576
rs1041128	0.00167335	chr14_32799482_33799482
rs943347	0.00167335	chr10_96659684_97659684
rs10994853	0.00167331	chr10_63160689_64160689
rs7146681	0.00167331	chr14_32799482_33799482
rs1725384	0.00167329	chr1_90709986_91709986
rs520963	0.00167329	chr12_24221738_25221738
rs1377781	0.00167328	chr2_25015210_26015210
rs118085507	0.00167326	chr12_24221738_25221738
rs112228409	0.00167323	chr10_63160689_64160689
rs11047287	0.0016732	chr12_24221738_25221738
rs13228936	0.0016731	chr7_31869148_32869148
rs10882637	0.00167302	chr10_96659684_97659684
rs34303244	0.00167294	chr2_25015210_26015210
rs34223192	0.00167292	chr10_63160689_64160689
rs114144984	0.00167289	chr2_25015210_26015210
rs2029986	0.00167289	chr12_24221738_25221738
rs1907217	0.00167289	chr10_63160689_64160689
rs16916781	0.00167284	chr10_63160689_64160689
rs10399845	0.0016728	chr1_90709986_91709986
rs1953447	0.00167279	chr14_32799482_33799482
rs947172	0.00167278	chr10_96659684_97659684
rs117179972	0.00167277	chr7_31869148_32869148
rs12247913	0.00167277	chr10_63160689_64160689
rs349940	0.00167262	chr17_49801060_50801060
rs73989413	0.00167261	chr17_49801060_50801060
rs3781455	0.00167252	chr10_126219576_127219576
rs1014503	0.00167251	chr7_31869148_32869148
rs72834941	0.00167251	chr10_126219576_127219576
rs518222	0.00167249	chr15_47450095_48588204
rs10459611	0.00167249	chr15_47450095_48588204
rs7314901	0.00167248	chr12_24221738_25221738
rs10761595	0.00167242	chr10_63160689_64160689
rs72804813	0.00167241	chr5_115316948_116316948
rs859134	0.0016724	chr12_24221738_25221738
rs111945636	0.00167237	chr10_63160689_64160689
rs2225835	0.00167235	chr1_90709986_91709986
rs17747147	0.00167229	chr2_25015210_26015210
rs12701150	0.00167219	chr7_31869148_32869148
rs7961152	0.00167216	chr12_24221738_25221738
rs71436899	0.00167216	chr12_24221738_25221738
rs79970515	0.00167215	chr10_63160689_64160689
rs138355825	0.00167197	chr7_31869148_32869148
rs699539	0.00167195	chr1_90709986_91709986
rs7973530	0.00167195	chr12_24221738_25221738
rs56998565	0.00167191	chr14_32799482_33799482
rs12589577	0.00167187	chr14_32799482_33799482
rs1952079	0.00167187	chr14_32799482_33799482
rs1959166	0.00167182	chr14_32799482_33799482
rs111894271	0.0016718	chr10_63160689_64160689
rs72669826	0.00167173	chr14_32799482_33799482
rs6479805	0.00167173	chr10_63160689_64160689
rs8014467	0.00167171	chr14_32799482_33799482
rs16916430	0.00167167	chr10_63160689_64160689
rs7090871	0.00167167	chr10_63160689_64160689
rs7809183	0.00167166	chr7_31869148_32869148
rs1958005	0.00167163	chr14_32799482_33799482
rs3779243	0.00167162	chr7_31869148_32869148
rs74889341	0.00167159	chr14_32799482_33799482
rs76520232	0.00167156	chr1_90709986_91709986
rs76200887	0.00167152	chr2_25015210_26015210
rs75772884	0.00167142	chr15_47450095_48588204
rs61770094	0.00167142	chr1_90709986_91709986
rs150937292	0.00167142	chr1_90709986_91709986
rs1951181	0.00167141	chr14_32799482_33799482
rs962035	0.00167132	chr17_49801060_50801060
rs141475417	0.00167132	chr1_90709986_91709986
rs7806021	0.00167132	chr7_31869148_32869148
rs1562831	0.00167131	chr7_31869148_32869148
rs11691159	0.00167131	chr2_25015210_26015210
rs6597699	0.00167123	chr10_126219576_127219576
rs147006099	0.00167122	chr15_47450095_48588204
rs28376097	0.00167119	chr17_49801060_50801060
rs4598952	0.00167116	chr17_49801060_50801060
rs57555156	0.0016711	chr14_32799482_33799482
rs10821946	0.00167103	chr10_63160689_64160689
rs10487739	0.00167095	chr7_31869148_32869148
rs561988155	0.00167091	chr7_31869148_32869148
rs35989335	0.0016709	chr10_63160689_64160689
rs36060583	0.00167084	chr7_31869148_32869148
rs11047389	0.00167078	chr12_24221738_25221738
rs117141462	0.00167069	chr10_63160689_64160689
rs1456282	0.00167067	chr10_63160689_64160689
rs112272325	0.00167066	chr14_32799482_33799482
rs17161049	0.00167064	chr7_31869148_32869148
rs12357683	0.00167053	chr10_63160689_64160689
rs61972666	0.00167053	chr14_32799482_33799482
rs138467326	0.00167045	chr10_96659684_97659684
rs7078548	0.00167038	chr10_63160689_64160689
rs143355851	0.00167037	chr7_31869148_32869148
rs1155218	0.00167028	chr17_49801060_50801060
rs7907869	0.0016701	chr10_63160689_64160689
rs113169780	0.00167007	chr10_63160689_64160689
rs36042203	0.00167007	chr7_31869148_32869148
rs12356284	0.00166998	chr10_63160689_64160689
rs77768394	0.00166998	chr14_32799482_33799482
rs1562832	0.00166997	chr7_31869148_32869148
rs1290197	0.00166986	chr14_32799482_33799482
rs73686834	0.00166985	chr7_31869148_32869148
rs6462321	0.00166983	chr7_31869148_32869148
rs2588980	0.00166982	chr10_63160689_64160689
rs12773566	0.00166978	chr10_96659684_97659684
rs10842391	0.00166975	chr12_24221738_25221738
rs4918942	0.00166972	chr10_96659684_97659684
rs534897795	0.00166968	chr7_31869148_32869148
rs17050158	0.00166965	chr2_57488194_59953348
rs9798497	0.00166961	chr2_57488194_59953348
rs117090130	0.00166956	chr14_32799482_33799482
rs12538119	0.0016695	chr7_31869148_32869148
rs17152631	0.00166949	chr10_126219576_127219576
rs1102642	0.00166949	chr12_24221738_25221738
rs72833333	0.00166943	chr10_63160689_64160689
rs16917110	0.00166942	chr10_63160689_64160689
rs10994777	0.00166938	chr10_63160689_64160689
rs4027429	0.00166929	chr10_126219576_127219576
rs35682717	0.00166927	chr12_24221738_25221738
rs117420546	0.00166924	chr10_63160689_64160689
rs6479776	0.00166917	chr10_63160689_64160689
rs17648701	0.00166916	chr10_126219576_127219576
rs118079073	0.00166913	chr7_31869148_32869148
rs10842305	0.00166908	chr12_24221738_25221738
rs7091928	0.00166906	chr10_63160689_64160689
rs56913362	0.00166895	chr7_31869148_32869148
rs698384	0.00166894	chr5_115316948_116316948
rs11156740	0.00166892	chr14_32799482_33799482
rs34279159	0.00166891	chr2_25015210_26015210
rs168399	0.00166878	chr17_49801060_50801060
rs34657340	0.00166878	chr10_63160689_64160689
rs489692	0.00166874	chr15_47450095_48588204
rs12883137	0.00166873	chr14_32799482_33799482
rs13244617	0.00166862	chr7_31869148_32869148
rs10198073	0.00166861	chr2_25015210_26015210
rs6504763	0.0016686	chr17_49801060_50801060
rs1598573	0.00166856	chr10_63160689_64160689
rs8013268	0.00166847	chr14_32799482_33799482
rs815147	0.00166841	chr1_90709986_91709986
rs79333016	0.00166841	chr2_25015210_26015210
rs17039689	0.00166838	chr2_57488194_59953348
rs79782339	0.00166836	chr12_24221738_25221738
rs75049210	0.00166823	chr1_90709986_91709986
rs2721822	0.00166819	chr1_90709986_91709986
rs7791339	0.00166818	chr7_31869148_32869148
rs56667789	0.00166817	chr10_63160689_64160689
rs7597332	0.00166808	chr2_25015210_26015210
rs75940661	0.00166804	chr10_126219576_127219576
rs148226183	0.001668	chr12_24221738_25221738
rs1812127	0.00166798	chr7_31869148_32869148
rs74156188	0.00166798	chr10_63160689_64160689
rs117625617	0.00166792	chr14_32799482_33799482
rs74869878	0.0016679	chr14_32799482_33799482
rs76575617	0.00166788	chr14_32799482_33799482
rs11494566	0.00166781	chr12_24221738_25221738
rs7798018	0.00166781	chr7_31869148_32869148
rs1263902	0.0016678	chr17_49801060_50801060
rs17099849	0.00166778	chr14_32799482_33799482
rs11047391	0.00166775	chr12_24221738_25221738
rs117379653	0.00166764	chr14_32799482_33799482
rs72832665	0.00166764	chr17_49801060_50801060
rs71666259	0.00166762	chr1_90709986_91709986
rs8012935	0.00166759	chr14_32799482_33799482
rs6902046	0.00166758	chr6_83893942_84893942
rs7712848	0.00166755	chr5_115316948_116316948
rs10062672	0.00166751	chr5_115316948_116316948
rs6597840	0.00166746	chr10_126219576_127219576
rs16875793	0.0016674	chr7_31869148_32869148
rs73075556	0.00166738	chr12_24221738_25221738
rs7219262	0.00166736	chr17_49801060_50801060
rs34839702	0.00166729	chr7_31869148_32869148
rs79428367	0.00166726	chr10_63160689_64160689
rs76964454	0.00166723	chr7_31869148_32869148
rs7137591	0.00166711	chr12_24221738_25221738
rs77884859	0.00166703	chr10_126219576_127219576
rs13225493	0.001667	chr7_31869148_32869148
rs11951491	0.00166695	chr5_115316948_116316948
rs4445730	0.00166694	chr12_24221738_25221738
rs7779130	0.00166688	chr7_31869148_32869148
rs61869209	0.00166686	chr10_126219576_127219576
rs79637703	0.00166678	chr12_24221738_25221738
rs346954	0.00166674	chr1_90709986_91709986
rs57965666	0.00166664	chr10_126219576_127219576
rs5028774	0.00166662	chr7_31869148_32869148
rs4605214	0.00166661	chr17_49801060_50801060
rs115136000	0.00166659	chr2_25015210_26015210
rs75120126	0.00166656	chr7_31869148_32869148
rs10842403	0.00166643	chr12_24221738_25221738
rs11847044	0.00166634	chr14_32799482_33799482
rs8003351	0.00166624	chr14_32799482_33799482
rs75251852	0.00166619	chr1_90709986_91709986
rs71450421	0.00166615	chr12_24221738_25221738
rs1546197	0.00166611	chr12_24221738_25221738
rs73781084	0.00166608	chr5_115316948_116316948
rs150515365	0.00166603	chr14_32799482_33799482
rs10994887	0.00166601	chr10_63160689_64160689
rs2681922	0.00166592	chr10_126219576_127219576
rs80121327	0.00166591	chr1_90709986_91709986
rs11855468	0.00166583	chr15_47450095_48588204
rs1951188	0.00166581	chr14_32799482_33799482
rs9788731	0.00166574	chr15_47450095_48588204
rs9422764	0.00166571	chr10_126219576_127219576
rs12990926	0.00166568	chr2_57488194_59953348
rs4359290	0.00166567	chr12_24221738_25221738
rs67457274	0.00166559	chr12_24221738_25221738
rs73987314	0.00166558	chr17_49801060_50801060
rs75743427	0.00166555	chr10_63160689_64160689
rs10994935	0.00166555	chr10_63160689_64160689
rs75434494	0.00166551	chr7_31869148_32869148
rs867615	0.00166549	chr12_24221738_25221738
rs1466589	0.00166548	chr12_24221738_25221738
rs12809498	0.00166547	chr12_24221738_25221738
rs2035546	0.00166545	chr12_24221738_25221738
rs10743494	0.00166542	chr12_24221738_25221738
rs10037893	0.00166538	chr5_115316948_116316948
rs114274817	0.00166532	chr14_32799482_33799482
rs12590528	0.00166523	chr14_32799482_33799482
rs189829650	0.00166522	chr6_83893942_84893942
rs699038	0.00166517	chr12_24221738_25221738
rs71419919	0.00166509	chr14_32799482_33799482
rs10771121	0.00166507	chr12_24221738_25221738
rs28624423	0.00166499	chr7_31869148_32869148
rs116140715	0.00166498	chr5_115316948_116316948
rs13225798	0.00166488	chr7_31869148_32869148
rs10771061	0.00166486	chr12_24221738_25221738
rs138628475	0.0016647	chr10_63160689_64160689
rs143242013	0.00166467	chr7_31869148_32869148
rs34979989	0.00166464	chr7_31869148_32869148
rs2938006	0.0016646	chr10_126219576_127219576
rs112765044	0.00166459	chr12_24221738_25221738
rs114082818	0.00166458	chr1_90709986_91709986
rs56122939	0.0016645	chr7_31869148_32869148
rs74318279	0.00166441	chr10_63160689_64160689
rs79669710	0.00166438	chr12_24221738_25221738
rs8021432	0.00166434	chr14_32799482_33799482
rs346994	0.00166434	chr1_90709986_91709986
rs9805951	0.00166433	chr14_32799482_33799482
rs144673221	0.00166426	chr1_90709986_91709986
rs76462906	0.00166425	chr10_63160689_64160689
rs73289633	0.00166422	chr12_24221738_25221738
rs575885847	0.00166421	chr12_24221738_25221738
rs2546510	0.00166409	chr5_115316948_116316948
rs6952609	0.00166408	chr7_31869148_32869148
rs10036189	0.00166406	chr5_115316948_116316948
rs10771119	0.00166399	chr12_24221738_25221738
rs112846362	0.00166389	chr10_63160689_64160689
rs78251067	0.00166384	chr10_63160689_64160689
rs12782166	0.00166379	chr10_126219576_127219576
rs55722642	0.00166378	chr10_63160689_64160689
rs4999510	0.00166373	chr2_25015210_26015210
rs36143749	0.00166373	chr7_31869148_32869148
rs79615984	0.00166365	chr14_32799482_33799482
rs112534785	0.00166365	chr10_63160689_64160689
rs150818302	0.00166365	chr10_126219576_127219576
rs3742929	0.00166354	chr14_32799482_33799482
rs17457139	0.00166348	chr14_32799482_33799482
rs72826691	0.00166346	chr17_49801060_50801060
rs9648393	0.00166337	chr7_31869148_32869148
rs74898858	0.00166333	chr14_32799482_33799482
rs111715349	0.00166331	chr10_63160689_64160689
rs4723185	0.00166321	chr7_31869148_32869148
rs112759176	0.00166309	chr10_63160689_64160689
rs648585	0.00166303	chr15_47450095_48588204
rs116150584	0.00166302	chr10_96659684_97659684
rs13412941	0.00166299	chr2_25015210_26015210
rs116611986	0.00166294	chr5_115316948_116316948
rs10951343	0.00166293	chr7_31869148_32869148
rs71450438	0.00166288	chr12_24221738_25221738
rs6479777	0.00166285	chr10_63160689_64160689
rs17099434	0.00166285	chr14_32799482_33799482
rs149425030	0.00166284	chr1_90709986_91709986
rs12536384	0.00166279	chr7_31869148_32869148
rs144301357	0.00166279	chr14_32799482_33799482
rs115203672	0.00166277	chr2_25015210_26015210
rs75241070	0.00166276	chr1_90709986_91709986
rs140387174	0.00166275	chr15_47450095_48588204
rs46588	0.00166274	chr5_115316948_116316948
rs370197928	0.00166273	chr15_47450095_48588204
rs55924110	0.00166269	chr14_32799482_33799482
rs76886370	0.00166268	chr10_126219576_127219576
rs12572338	0.00166267	chr10_63160689_64160689
rs34286879	0.00166264	chr2_25015210_26015210
rs7297537	0.00166264	chr12_24221738_25221738
rs77848807	0.00166257	chr10_63160689_64160689
rs1473462	0.00166247	chr12_24221738_25221738
rs12586523	0.00166244	chr14_32799482_33799482
rs12701196	0.00166244	chr7_31869148_32869148
rs497331	0.00166235	chr10_96659684_97659684
rs12701205	0.00166223	chr7_31869148_32869148
rs72666148	0.00166223	chr14_32799482_33799482
rs13001221	0.00166221	chr2_57488194_59953348
rs943340	0.00166219	chr10_96659684_97659684
rs12882674	0.00166216	chr14_32799482_33799482
rs7079566	0.00166215	chr10_63160689_64160689
rs2319989	0.00166213	chr17_49801060_50801060
rs72835125	0.00166206	chr10_63160689_64160689
rs72669815	0.00166204	chr14_32799482_33799482
rs17536192	0.00166201	chr14_32799482_33799482
rs7976009	0.00166194	chr12_24221738_25221738
rs12532023	0.00166184	chr7_31869148_32869148
rs1471841	0.00166183	chr12_24221738_25221738
rs10994863	0.00166182	chr10_63160689_64160689
rs1498885	0.00166182	chr12_24221738_25221738
rs60465505	0.00166182	chr10_63160689_64160689
rs2675611	0.00166175	chr10_63160689_64160689
rs4948286	0.00166173	chr10_63160689_64160689
rs12473083	0.00166172	chr2_25015210_26015210
rs182211289	0.00166172	chr5_115316948_116316948
rs75425259	0.00166165	chr12_24221738_25221738
rs12536117	0.00166162	chr7_31869148_32869148
rs253960	0.00166159	chr5_115316948_116316948
rs2675592	0.00166159	chr10_63160689_64160689
rs59041483	0.00166155	chr2_25015210_26015210
rs2180268	0.00166139	chr14_32799482_33799482
rs11047737	0.00166125	chr12_24221738_25221738
rs74041775	0.00166122	chr14_32799482_33799482
rs142966435	0.00166113	chr14_32799482_33799482
rs7155975	0.00166112	chr14_32799482_33799482
rs10771070	0.0016611	chr12_24221738_25221738
rs1670687	0.00166109	chr2_25015210_26015210
rs11245298	0.00166105	chr10_126219576_127219576
rs12781009	0.00166101	chr10_63160689_64160689
rs10076661	0.001661	chr5_115316948_116316948
rs1432415	0.00166094	chr10_63160689_64160689
rs12701192	0.00166089	chr7_31869148_32869148
rs7538623	0.00166088	chr1_90709986_91709986
rs2046521	0.00166086	chr12_24221738_25221738
rs71490864	0.00166086	chr10_63160689_64160689
rs16916372	0.00166086	chr10_63160689_64160689
rs79526436	0.00166085	chr10_63160689_64160689
rs76542965	0.0016608	chr5_115316948_116316948
rs1934980	0.0016608	chr10_96659684_97659684
rs2273417	0.00166079	chr14_32799482_33799482
rs117584457	0.00166077	chr12_24221738_25221738
rs71419939	0.00166074	chr14_32799482_33799482
rs188642815	0.0016607	chr14_32799482_33799482
rs73285824	0.00166061	chr10_63160689_64160689
rs10821944	0.00166053	chr10_63160689_64160689
rs12701155	0.00166051	chr7_31869148_32869148
rs12601842	0.00166047	chr17_49801060_50801060
rs118140475	0.00166039	chr7_31869148_32869148
rs34449738	0.00166036	chr2_25015210_26015210
rs59827489	0.00166035	chr10_63160689_64160689
rs2588949	0.00166035	chr10_63160689_64160689
rs10743517	0.00166034	chr12_24221738_25221738
rs76220343	0.00166026	chr7_31869148_32869148
rs72797692	0.00166017	chr2_25015210_26015210
rs12665987	0.00166007	chr7_31869148_32869148
rs12776615	0.00166004	chr10_63160689_64160689
rs30567	0.00165998	chr7_31869148_32869148
rs7903791	0.00165997	chr10_63160689_64160689
rs16928351	0.00165993	chr12_24221738_25221738
rs35065957	0.00165986	chr12_24221738_25221738
rs66798475	0.00165984	chr17_49801060_50801060
rs10743528	0.00165981	chr12_24221738_25221738
rs17091715	0.00165978	chr14_32799482_33799482
rs74529271	0.00165977	chr17_49801060_50801060
rs17313239	0.00165976	chr12_24221738_25221738
rs141163301	0.00165974	chr2_25015210_26015210
rs72832667	0.00165972	chr17_49801060_50801060
rs141867094	0.00165969	chr10_63160689_64160689
rs8021057	0.00165962	chr14_32799482_33799482
rs62140041	0.00165959	chr2_57488194_59953348
rs150444159	0.00165958	chr10_63160689_64160689
rs146954348	0.00165954	chr12_24221738_25221738
rs78570198	0.0016595	chr6_83893942_84893942
rs1336875	0.00165947	chr1_90709986_91709986
rs117806330	0.00165947	chr10_63160689_64160689
rs12781756	0.00165947	chr10_63160689_64160689
rs16916499	0.00165936	chr10_63160689_64160689
rs115975367	0.00165935	chr14_32799482_33799482
rs2053643	0.00165935	chr10_63160689_64160689
rs78528799	0.00165929	chr14_32799482_33799482
rs1775578	0.00165929	chr1_90709986_91709986
rs17471995	0.00165927	chr14_32799482_33799482
rs4000164	0.00165918	chr7_31869148_32869148
rs17161469	0.00165916	chr7_31869148_32869148
rs12824173	0.00165913	chr12_24221738_25221738
rs2364522	0.00165912	chr10_126219576_127219576
rs4963815	0.00165908	chr12_24221738_25221738
rs78000838	0.00165905	chr14_32799482_33799482
rs11621072	0.00165902	chr14_32799482_33799482
rs113114298	0.00165901	chr10_96659684_97659684
rs1107409	0.00165896	chr14_32799482_33799482
rs76597525	0.00165894	chr10_63160689_64160689
rs376715948	0.00165891	chr7_31869148_32869148
rs10740065	0.00165885	chr10_63160689_64160689
rs7485780	0.00165883	chr12_24221738_25221738
rs6584009	0.00165881	chr10_96659684_97659684
rs2588956	0.0016588	chr10_63160689_64160689
rs2602990	0.00165875	chr2_25015210_26015210
rs10148610	0.00165849	chr14_32799482_33799482
rs77339423	0.00165845	chr10_63160689_64160689
rs10761588	0.00165841	chr10_63160689_64160689
rs79490705	0.0016584	chr7_31869148_32869148
rs11047365	0.00165838	chr12_24221738_25221738
rs7486149	0.00165838	chr12_24221738_25221738
rs79272567	0.00165835	chr2_25015210_26015210
rs61983022	0.0016583	chr14_32799482_33799482
rs11981007	0.00165825	chr7_31869148_32869148
rs7067903	0.00165816	chr10_63160689_64160689
rs11047408	0.00165813	chr12_24221738_25221738
rs117428996	0.00165813	chr14_32799482_33799482
rs111490778	0.00165812	chr10_63160689_64160689
rs138343091	0.00165811	chr17_49801060_50801060
rs56840467	0.00165808	chr12_24221738_25221738
rs6954431	0.00165807	chr7_31869148_32869148
rs17515315	0.00165806	chr14_32799482_33799482
rs12762615	0.00165805	chr10_63160689_64160689
rs12773493	0.00165796	chr10_126219576_127219576
rs73312908	0.00165793	chr7_31869148_32869148
rs3750084	0.0016579	chr7_31869148_32869148
rs72822559	0.00165789	chr10_96659684_97659684
rs8017798	0.00165784	chr14_32799482_33799482
rs74661633	0.00165782	chr10_63160689_64160689
rs78856619	0.00165779	chr10_63160689_64160689
rs17336044	0.00165779	chr7_31869148_32869148
rs148888602	0.00165776	chr10_63160689_64160689
rs541644	0.00165775	chr12_24221738_25221738
rs11047721	0.00165773	chr12_24221738_25221738
rs3864806	0.00165763	chr10_63160689_64160689
rs10771093	0.00165762	chr12_24221738_25221738
rs2354026	0.00165761	chr12_24221738_25221738
rs76248085	0.00165758	chr5_115316948_116316948
rs10058506	0.00165753	chr5_115316948_116316948
rs684920	0.00165751	chr15_47450095_48588204
rs76573462	0.0016575	chr7_31869148_32869148
rs11188394	0.00165749	chr10_96659684_97659684
rs10994867	0.00165749	chr10_63160689_64160689
rs113411679	0.00165747	chr2_25015210_26015210
rs2686332	0.0016574	chr12_24221738_25221738
rs74474241	0.00165735	chr10_63160689_64160689
rs349960	0.00165735	chr17_49801060_50801060
rs77450423	0.00165734	chr14_32799482_33799482
rs12230878	0.0016573	chr12_24221738_25221738
rs71581259	0.00165725	chr5_115316948_116316948
rs10842291	0.00165723	chr12_24221738_25221738
rs61912156	0.00165722	chr12_24221738_25221738
rs941745	0.0016572	chr14_32799482_33799482
rs79141952	0.0016572	chr7_31869148_32869148
rs2588924	0.00165717	chr10_63160689_64160689
rs78657649	0.00165716	chr5_115316948_116316948
rs2675597	0.00165715	chr10_63160689_64160689
rs4611398	0.00165715	chr15_47450095_48588204
rs684499	0.00165711	chr15_47450095_48588204
rs10821963	0.00165705	chr10_63160689_64160689
rs11245313	0.00165703	chr10_126219576_127219576
rs35217574	0.00165702	chr14_32799482_33799482
rs12531369	0.00165696	chr7_31869148_32869148
rs62457463	0.00165691	chr7_31869148_32869148
rs79010182	0.00165687	chr5_115316948_116316948
rs12414729	0.00165682	chr10_63160689_64160689
rs73312909	0.00165676	chr7_31869148_32869148
rs144157987	0.00165672	chr2_57488194_59953348
rs35406147	0.00165666	chr12_24221738_25221738
rs55653335	0.00165662	chr14_32799482_33799482
rs4542351	0.00165661	chr10_63160689_64160689
rs4604980	0.0016566	chr12_24221738_25221738
rs149243658	0.00165658	chr14_32799482_33799482
rs77120248	0.00165641	chr14_32799482_33799482
rs74554265	0.00165638	chr12_24221738_25221738
rs10901781	0.00165633	chr10_126219576_127219576
rs17160742	0.00165632	chr7_31869148_32869148
rs349982	0.00165629	chr17_49801060_50801060
rs192094787	0.00165625	chr10_63160689_64160689
rs144113658	0.00165625	chr2_57488194_59953348
rs67765288	0.0016562	chr10_63160689_64160689
rs12818860	0.00165616	chr12_24221738_25221738
rs78786738	0.00165616	chr12_24221738_25221738
rs9664045	0.00165614	chr10_126219576_127219576
rs10901783	0.00165611	chr10_126219576_127219576
rs11126027	0.00165608	chr2_25015210_26015210
rs34430745	0.001656	chr12_24221738_25221738
rs7793909	0.001656	chr7_31869148_32869148
rs1615273	0.00165597	chr1_90709986_91709986
rs12433161	0.00165593	chr14_32799482_33799482
rs56005166	0.0016559	chr14_32799482_33799482
rs80096645	0.0016559	chr14_32799482_33799482
rs192266779	0.0016559	chr5_115316948_116316948
rs349985	0.00165583	chr17_49801060_50801060
rs215667	0.00165581	chr7_31869148_32869148
rs7902255	0.00165581	chr10_63160689_64160689
rs474356	0.00165579	chr15_47450095_48588204
rs10821960	0.00165579	chr10_63160689_64160689
rs35693770	0.00165579	chr12_24221738_25221738
rs10994944	0.00165574	chr10_63160689_64160689
rs16916385	0.00165566	chr10_63160689_64160689
rs113448187	0.00165562	chr12_24221738_25221738
rs117344337	0.0016556	chr14_32799482_33799482
rs9322907	0.00165559	chr14_32799482_33799482
rs16916141	0.00165558	chr10_63160689_64160689
rs7804457	0.00165553	chr7_31869148_32869148
rs79838417	0.00165551	chr2_25015210_26015210
rs7069314	0.00165551	chr10_126219576_127219576
rs10748632	0.00165541	chr10_96659684_97659684
rs11241405	0.00165539	chr5_115316948_116316948
rs11769931	0.00165535	chr7_31869148_32869148
rs115395615	0.00165534	chr5_115316948_116316948
rs7781196	0.00165534	chr7_31869148_32869148
rs60086427	0.0016553	chr7_31869148_32869148
rs10483431	0.0016553	chr14_32799482_33799482
rs3781420	0.00165528	chr10_126219576_127219576
rs74386635	0.00165528	chr14_32799482_33799482
rs308474	0.00165519	chr7_31869148_32869148
rs138080911	0.00165517	chr7_31869148_32869148
rs188206634	0.00165516	chr5_115316948_116316948
rs10994931	0.00165515	chr10_63160689_64160689
rs147698136	0.00165515	chr5_115316948_116316948
rs11414087	0.00165508	chr10_63160689_64160689
rs7136899	0.00165507	chr12_24221738_25221738
rs7074761	0.00165507	chr10_96659684_97659684
rs7168032	0.00165504	chr15_47450095_48588204
rs140379405	0.00165504	chr12_24221738_25221738
rs499728	0.00165502	chr2_25015210_26015210
rs117236737	0.00165501	chr10_63160689_64160689
rs34898110	0.00165494	chr7_31869148_32869148
rs13226474	0.00165493	chr7_31869148_32869148
rs55699354	0.00165489	chr2_25015210_26015210
rs8018459	0.00165486	chr14_32799482_33799482
rs116932630	0.00165485	chr10_63160689_64160689
rs12371840	0.0016548	chr12_24221738_25221738
rs10135060	0.00165477	chr14_32799482_33799482
rs1456293	0.00165474	chr10_63160689_64160689
rs6571585	0.00165472	chr14_32799482_33799482
rs17098767	0.00165471	chr14_32799482_33799482
rs144543869	0.00165465	chr14_32799482_33799482
rs346996	0.00165461	chr1_90709986_91709986
rs10842328	0.0016546	chr12_24221738_25221738
rs12260543	0.00165457	chr10_126219576_127219576
rs73299353	0.00165454	chr12_24221738_25221738
rs77555016	0.00165453	chr5_115316948_116316948
rs189587210	0.00165447	chr10_63160689_64160689
rs116917311	0.00165441	chr10_63160689_64160689
rs189684312	0.00165441	chr12_24221738_25221738
rs712584	0.00165436	chr5_115316948_116316948
rs74102535	0.0016542	chr1_90709986_91709986
rs117862145	0.00165419	chr14_32799482_33799482
rs7089840	0.00165416	chr10_63160689_64160689
rs56405980	0.00165415	chr7_31869148_32869148
rs113410424	0.00165408	chr14_32799482_33799482
rs72669862	0.00165408	chr14_32799482_33799482
rs56058692	0.00165401	chr10_63160689_64160689
rs4723132	0.00165399	chr7_31869148_32869148
rs12452383	0.00165392	chr17_49801060_50801060
rs1032589	0.00165388	chr12_24221738_25221738
rs149637199	0.00165382	chr5_115316948_116316948
rs565934	0.00165376	chr12_24221738_25221738
rs7910719	0.0016537	chr10_63160689_64160689
rs150290676	0.00165368	chr7_31869148_32869148
rs72797617	0.00165356	chr2_25015210_26015210
rs79987490	0.00165355	chr10_63160689_64160689
rs12832878	0.00165352	chr12_24221738_25221738
rs9915777	0.00165352	chr17_49801060_50801060
rs7306168	0.0016535	chr12_24221738_25221738
rs2675646	0.00165337	chr10_63160689_64160689
rs2392025	0.00165328	chr7_31869148_32869148
rs17215180	0.00165324	chr10_63160689_64160689
rs2814019	0.00165321	chr10_63160689_64160689
rs4981181	0.00165321	chr14_32799482_33799482
rs11627900	0.00165314	chr14_32799482_33799482
rs138632395	0.00165312	chr7_31869148_32869148
rs373840675	0.0016531	chr12_24221738_25221738
rs62649685	0.00165309	chr10_63160689_64160689
rs73312907	0.00165306	chr7_31869148_32869148
rs144567255	0.00165299	chr5_115316948_116316948
rs815377	0.00165297	chr1_90709986_91709986
rs7792024	0.00165293	chr7_31869148_32869148
rs203010	0.0016529	chr17_49801060_50801060
rs12154834	0.00165285	chr7_31869148_32869148
rs17314486	0.00165283	chr15_47450095_48588204
rs139118572	0.00165283	chr10_126219576_127219576
rs74513163	0.00165283	chr5_115316948_116316948
rs1487665	0.00165282	chr12_24221738_25221738
rs12831709	0.00165281	chr12_24221738_25221738
rs9788470	0.0016528	chr14_32799482_33799482
rs12371842	0.00165279	chr12_24221738_25221738
rs12139290	0.00165265	chr1_90709986_91709986
rs112620532	0.00165263	chr14_32799482_33799482
rs73989044	0.0016526	chr17_49801060_50801060
rs1535541	0.00165256	chr14_32799482_33799482
rs112484812	0.00165253	chr2_25015210_26015210
rs2274628	0.00165251	chr10_96659684_97659684
rs141400891	0.00165243	chr5_115316948_116316948
rs192404589	0.00165236	chr15_47450095_48588204
rs1953449	0.00165233	chr14_32799482_33799482
rs153591	0.00165228	chr5_115316948_116316948
rs2044838	0.0016522	chr7_31869148_32869148
rs17508558	0.0016522	chr12_24221738_25221738
rs2383372	0.00165215	chr14_32799482_33799482
rs145445962	0.00165212	chr10_63160689_64160689
rs8005890	0.00165209	chr14_32799482_33799482
rs57624937	0.00165205	chr12_24221738_25221738
rs112707875	0.00165204	chr10_63160689_64160689
rs593959	0.00165203	chr1_90709986_91709986
rs77189712	0.00165202	chr10_63160689_64160689
rs498976	0.00165201	chr15_47450095_48588204
rs74462818	0.001652	chr10_63160689_64160689
rs77363548	0.00165196	chr10_63160689_64160689
rs2125669	0.00165195	chr10_126219576_127219576
rs4584868	0.00165186	chr17_49801060_50801060
rs6479797	0.00165184	chr10_63160689_64160689
rs11833696	0.00165178	chr12_24221738_25221738
rs10483410	0.00165176	chr14_32799482_33799482
rs76300998	0.00165168	chr10_63160689_64160689
rs74013760	0.00165166	chr15_47450095_48588204
rs139310238	0.00165163	chr14_32799482_33799482
rs3889059	0.00165162	chr10_126219576_127219576
rs12748324	0.00165162	chr1_90709986_91709986
rs1969089	0.00165162	chr17_49801060_50801060
rs1188928	0.00165157	chr1_90709986_91709986
rs71507184	0.00165156	chr10_63160689_64160689
rs58997689	0.00165153	chr10_126219576_127219576
rs1456286	0.00165152	chr10_63160689_64160689
rs11763287	0.00165152	chr7_31869148_32869148
rs12539063	0.00165152	chr7_31869148_32869148
rs146394874	0.00165151	chr14_32799482_33799482
rs80258673	0.00165148	chr2_25015210_26015210
rs7070130	0.00165141	chr10_63160689_64160689
rs10143512	0.00165138	chr14_32799482_33799482
rs723327	0.00165133	chr10_63160689_64160689
rs7906289	0.00165125	chr10_63160689_64160689
rs11764583	0.00165112	chr7_31869148_32869148
rs7809924	0.00165112	chr7_31869148_32869148
rs66461632	0.00165107	chr7_31869148_32869148
rs59119221	0.00165106	chr7_31869148_32869148
rs12940840	0.00165104	chr17_49801060_50801060
rs12775150	0.00165101	chr10_63160689_64160689
rs60104199	0.00165101	chr7_31869148_32869148
rs12229477	0.001651	chr12_24221738_25221738
rs77936060	0.001651	chr14_32799482_33799482
rs1487666	0.00165095	chr12_24221738_25221738
rs346999	0.00165093	chr1_90709986_91709986
rs7573439	0.00165089	chr2_25015210_26015210
rs76016518	0.00165088	chr12_24221738_25221738
rs114107856	0.00165085	chr14_32799482_33799482
rs185934035	0.00165084	chr7_31869148_32869148
rs61472158	0.00165083	chr17_49801060_50801060
rs61909893	0.00165082	chr12_24221738_25221738
rs149530626	0.00165076	chr14_32799482_33799482
rs7973533	0.00165076	chr12_24221738_25221738
rs10994904	0.00165075	chr10_63160689_64160689
rs11245328	0.00165069	chr10_126219576_127219576
rs148805150	0.00165065	chr1_90709986_91709986
rs116964432	0.00165062	chr14_32799482_33799482
rs11596552	0.00165061	chr10_63160689_64160689
rs11815699	0.00165057	chr10_63160689_64160689
rs111281592	0.00165057	chr12_24221738_25221738
rs11245306	0.00165049	chr10_126219576_127219576
rs77374608	0.00165046	chr10_63160689_64160689
rs76078643	0.00165046	chr10_63160689_64160689
rs2675653	0.00165041	chr10_63160689_64160689
rs75403038	0.0016504	chr10_126219576_127219576
rs76040067	0.00165039	chr10_63160689_64160689
rs138094154	0.00165037	chr5_115316948_116316948
rs75888887	0.00165035	chr10_63160689_64160689
rs511753	0.00165032	chr1_90709986_91709986
rs117602071	0.00165031	chr10_63160689_64160689
rs11244432	0.00165029	chr10_126219576_127219576
rs11608755	0.00165029	chr12_24221738_25221738
rs499491	0.00165027	chr15_47450095_48588204
rs7088357	0.00165024	chr10_126219576_127219576
rs13311783	0.00165012	chr7_31869148_32869148
rs1122157	0.00164996	chr10_63160689_64160689
rs36029434	0.00164996	chr12_24221738_25221738
rs12701149	0.00164993	chr7_31869148_32869148
rs7150126	0.00164987	chr14_32799482_33799482
rs12829360	0.00164982	chr12_24221738_25221738
rs765	0.00164981	chr15_47450095_48588204
rs111450875	0.00164975	chr10_63160689_64160689
rs2200505	0.00164974	chr12_24221738_25221738
rs12776234	0.00164972	chr10_126219576_127219576
rs118023664	0.00164959	chr14_32799482_33799482
rs117271681	0.00164957	chr15_47450095_48588204
rs11244433	0.00164953	chr10_126219576_127219576
rs74156174	0.00164947	chr10_63160689_64160689
rs117708160	0.00164946	chr12_24221738_25221738
rs35513146	0.00164945	chr7_31869148_32869148
rs11654345	0.00164944	chr17_49801060_50801060
rs11814512	0.0016494	chr10_63160689_64160689
rs4479297	0.00164939	chr17_49801060_50801060
rs12897225	0.00164938	chr14_32799482_33799482
rs77695416	0.00164928	chr12_24221738_25221738
rs10761610	0.00164928	chr10_63160689_64160689
rs146993132	0.00164928	chr5_115316948_116316948
rs111929014	0.00164927	chr7_31869148_32869148
rs6479806	0.00164925	chr10_63160689_64160689
rs6714706	0.00164921	chr2_25015210_26015210
rs76445583	0.0016492	chr2_25015210_26015210
rs10951330	0.00164913	chr7_31869148_32869148
rs4547048	0.00164909	chr10_63160689_64160689
rs78548789	0.00164904	chr12_24221738_25221738
rs7566051	0.00164903	chr2_25015210_26015210
rs11047284	0.00164903	chr12_24221738_25221738
rs500076	0.00164901	chr12_24221738_25221738
rs79904949	0.001649	chr12_24221738_25221738
rs1309080	0.00164898	chr1_90709986_91709986
rs113557487	0.00164897	chr10_63160689_64160689
rs2254004	0.00164897	chr10_63160689_64160689
rs12827517	0.00164895	chr12_24221738_25221738
rs4611399	0.00164894	chr15_47450095_48588204
rs4982057	0.00164893	chr14_32799482_33799482
rs11047645	0.00164891	chr12_24221738_25221738
rs72833380	0.00164888	chr10_63160689_64160689
rs3863286	0.00164879	chr10_126219576_127219576
rs12761889	0.00164863	chr10_63160689_64160689
rs72810176	0.00164859	chr2_57488194_59953348
rs16928029	0.00164857	chr12_24221738_25221738
rs76462698	0.00164849	chr15_47450095_48588204
rs12701199	0.00164843	chr7_31869148_32869148
rs7904285	0.00164841	chr10_63160689_64160689
rs117112720	0.0016484	chr12_24221738_25221738
rs7729000	0.00164837	chr5_115316948_116316948
rs79378674	0.00164836	chr1_90709986_91709986
rs511531	0.00164836	chr12_24221738_25221738
rs10994930	0.00164835	chr10_63160689_64160689
rs10137324	0.00164833	chr14_32799482_33799482
rs12673646	0.00164833	chr7_31869148_32869148
rs7791872	0.00164833	chr7_31869148_32869148
rs11047330	0.00164832	chr12_24221738_25221738
rs1955485	0.00164831	chr14_32799482_33799482
rs699538	0.00164829	chr1_90709986_91709986
rs2661789	0.00164828	chr12_24221738_25221738
rs11628508	0.0016482	chr14_32799482_33799482
rs78379777	0.0016482	chr10_126219576_127219576
rs112203024	0.00164818	chr1_90709986_91709986
rs1823516	0.00164817	chr7_31869148_32869148
rs28568949	0.00164813	chr14_32799482_33799482
rs61850787	0.00164804	chr10_63160689_64160689
rs10995016	0.001648	chr10_63160689_64160689
rs80095574	0.001648	chr14_32799482_33799482
rs34028383	0.00164798	chr7_31869148_32869148
rs12571573	0.00164796	chr10_126219576_127219576
rs12296666	0.00164795	chr12_24221738_25221738
rs184745	0.00164793	chr17_49801060_50801060
rs76913758	0.00164793	chr10_63160689_64160689
rs76572640	0.00164791	chr14_32799482_33799482
rs258012	0.00164785	chr5_115316948_116316948
rs17413545	0.00164784	chr14_32799482_33799482
rs13436066	0.00164783	chr5_115316948_116316948
rs10455011	0.00164782	chr5_115316948_116316948
rs11767444	0.00164781	chr7_31869148_32869148
rs10994882	0.00164778	chr10_63160689_64160689
rs35918215	0.00164766	chr7_31869148_32869148
rs2452233	0.00164766	chr17_49801060_50801060
rs11047715	0.00164765	chr12_24221738_25221738
rs78292943	0.00164759	chr10_63160689_64160689
rs621423	0.00164753	chr15_47450095_48588204
rs1435740	0.00164751	chr15_47450095_48588204
rs79731483	0.00164748	chr12_24221738_25221738
rs115099489	0.00164746	chr2_25015210_26015210
rs12588531	0.00164742	chr14_32799482_33799482
rs73104532	0.00164733	chr7_31869148_32869148
rs12784615	0.00164733	chr10_63160689_64160689
rs170015	0.00164732	chr7_31869148_32869148
rs12761157	0.00164731	chr10_63160689_64160689
rs150871969	0.0016473	chr12_24221738_25221738
rs12891939	0.00164729	chr14_32799482_33799482
rs111772352	0.00164727	chr10_63160689_64160689
rs1864836	0.00164724	chr10_63160689_64160689
rs8073930	0.00164714	chr17_49801060_50801060
rs62456031	0.00164714	chr7_31869148_32869148
rs146322239	0.00164712	chr17_49801060_50801060
rs9892723	0.00164708	chr17_49801060_50801060
rs7908223	0.00164701	chr10_63160689_64160689
rs7915967	0.00164699	chr10_63160689_64160689
rs2009239	0.00164697	chr10_63160689_64160689
rs79491238	0.00164688	chr1_90709986_91709986
rs67444297	0.00164684	chr7_31869148_32869148
rs6956548	0.0016468	chr7_31869148_32869148
rs12701202	0.00164679	chr7_31869148_32869148
rs118065247	0.00164678	chr10_126219576_127219576
rs10994936	0.00164676	chr10_63160689_64160689
rs73065565	0.00164671	chr12_24221738_25221738
rs4352745	0.0016467	chr7_31869148_32869148
rs73285827	0.0016467	chr10_63160689_64160689
rs188619177	0.0016467	chr5_115316948_116316948
rs2303583	0.00164669	chr7_31869148_32869148
rs11818955	0.00164668	chr10_63160689_64160689
rs7089921	0.00164667	chr10_63160689_64160689
rs61850809	0.00164665	chr10_63160689_64160689
rs61850634	0.00164661	chr10_63160689_64160689
rs1386267	0.00164659	chr17_49801060_50801060
rs77285807	0.00164658	chr10_63160689_64160689
rs67847348	0.00164657	chr12_24221738_25221738
rs12701198	0.00164654	chr7_31869148_32869148
rs1352918	0.00164653	chr17_49801060_50801060
rs11762455	0.00164651	chr7_31869148_32869148
rs7146944	0.00164645	chr14_32799482_33799482
rs12307079	0.00164638	chr12_24221738_25221738
rs187011803	0.00164635	chr10_126219576_127219576
rs146040393	0.00164634	chr10_63160689_64160689
rs3864798	0.00164634	chr10_63160689_64160689
rs1500720	0.00164628	chr14_32799482_33799482
rs59235605	0.00164625	chr7_31869148_32869148
rs4246182	0.00164623	chr10_126219576_127219576
rs112160719	0.00164623	chr10_63160689_64160689
rs79442346	0.00164623	chr10_96659684_97659684
rs2606098	0.00164623	chr10_63160689_64160689
rs4720050	0.0016462	chr7_31869148_32869148
rs1076750	0.00164618	chr14_32799482_33799482
rs74156182	0.00164616	chr10_63160689_64160689
rs7899626	0.0016461	chr10_63160689_64160689
rs12886242	0.00164609	chr14_32799482_33799482
rs10137472	0.00164604	chr14_32799482_33799482
rs145591269	0.00164601	chr10_63160689_64160689
rs77264593	0.001646	chr14_32799482_33799482
rs114031631	0.001646	chr2_25015210_26015210
rs4723202	0.00164598	chr7_31869148_32869148
rs12253450	0.00164597	chr10_63160689_64160689
rs35496510	0.00164596	chr10_63160689_64160689
rs927758	0.00164595	chr14_32799482_33799482
rs7919394	0.00164594	chr10_63160689_64160689
rs2224431	0.00164593	chr14_32799482_33799482
rs12810481	0.00164592	chr12_24221738_25221738
rs12701195	0.00164591	chr7_31869148_32869148
rs1073781	0.00164588	chr5_115316948_116316948
rs9892780	0.00164588	chr17_49801060_50801060
rs12826024	0.00164583	chr12_24221738_25221738
rs34874569	0.00164582	chr12_24221738_25221738
rs34284918	0.0016458	chr12_24221738_25221738
rs1839570	0.00164578	chr7_31869148_32869148
rs10995111	0.00164577	chr10_63160689_64160689
rs9322921	0.00164575	chr14_32799482_33799482
rs660404	0.00164567	chr5_115316948_116316948
rs10509153	0.00164564	chr10_63160689_64160689
rs115426273	0.00164561	chr2_25015210_26015210
rs141353806	0.00164554	chr14_32799482_33799482
rs11047597	0.00164554	chr12_24221738_25221738
rs10509157	0.0016455	chr10_63160689_64160689
rs10994938	0.0016455	chr10_63160689_64160689
rs12432340	0.00164541	chr14_32799482_33799482
rs7093483	0.00164541	chr10_63160689_64160689
rs10436922	0.00164536	chr1_90709986_91709986
rs117088172	0.00164532	chr12_24221738_25221738
rs12571462	0.00164532	chr10_63160689_64160689
rs16916390	0.0016453	chr10_63160689_64160689
rs10509688	0.00164525	chr10_96659684_97659684
rs12247870	0.00164524	chr10_63160689_64160689
rs150262749	0.00164519	chr7_31869148_32869148
rs35711437	0.00164518	chr12_24221738_25221738
rs10842293	0.00164517	chr12_24221738_25221738
rs62131105	0.00164508	chr2_25015210_26015210
rs118075575	0.00164507	chr10_63160689_64160689
rs1279199	0.00164505	chr14_32799482_33799482
rs7902309	0.00164501	chr10_63160689_64160689
rs35482056	0.00164497	chr10_63160689_64160689
rs36098328	0.00164495	chr2_25015210_26015210
rs10495753	0.00164494	chr2_25015210_26015210
rs1955511	0.00164493	chr14_32799482_33799482
rs77320255	0.00164488	chr10_63160689_64160689
rs75423426	0.00164487	chr10_63160689_64160689
rs74156181	0.00164486	chr10_63160689_64160689
rs11614032	0.00164485	chr12_24221738_25221738
rs117265595	0.00164478	chr7_31869148_32869148
rs142813579	0.00164477	chr10_63160689_64160689
rs74812506	0.00164475	chr10_63160689_64160689
rs17799872	0.00164474	chr2_25015210_26015210
rs79521532	0.00164472	chr10_63160689_64160689
rs1811485	0.00164471	chr7_31869148_32869148
rs7160301	0.00164471	chr14_32799482_33799482
rs72835188	0.00164463	chr10_63160689_64160689
rs3824800	0.00164462	chr10_126219576_127219576
rs10515000	0.0016446	chr17_49801060_50801060
rs11812959	0.0016446	chr10_63160689_64160689
rs10483398	0.00164458	chr14_32799482_33799482
rs34058544	0.00164458	chr7_31869148_32869148
rs7074103	0.00164456	chr10_63160689_64160689
rs3173734	0.00164454	chr7_31869148_32869148
rs10994829	0.00164454	chr10_63160689_64160689
rs12303650	0.00164449	chr12_24221738_25221738
rs77655237	0.00164447	chr14_32799482_33799482
rs6571575	0.00164446	chr14_32799482_33799482
rs2606088	0.00164442	chr10_63160689_64160689
rs2029172	0.00164439	chr12_24221738_25221738
rs74042036	0.00164437	chr14_32799482_33799482
rs7070977	0.00164436	chr10_63160689_64160689
rs7075160	0.00164435	chr10_63160689_64160689
rs1677607	0.00164434	chr1_90709986_91709986
rs35411138	0.00164433	chr7_31869148_32869148
rs141939246	0.00164431	chr10_63160689_64160689
rs77111416	0.0016443	chr10_63160689_64160689
rs56129477	0.0016443	chr12_99139930_100140159
rs118072450	0.00164429	chr10_63160689_64160689
rs3844346	0.00164424	chr10_63160689_64160689
rs118141083	0.00164423	chr7_31869148_32869148
rs10509152	0.00164422	chr10_63160689_64160689
rs927756	0.00164421	chr14_32799482_33799482
rs56844765	0.00164419	chr7_31869148_32869148
rs13237692	0.00164419	chr7_31869148_32869148
rs72835142	0.00164418	chr10_63160689_64160689
rs215694	0.00164415	chr7_31869148_32869148
rs35316720	0.00164414	chr7_31869148_32869148
rs62063225	0.00164412	chr17_49801060_50801060
rs185181202	0.00164411	chr5_115316948_116316948
rs1616097	0.00164405	chr1_90709986_91709986
rs12435536	0.00164404	chr14_32799482_33799482
rs12370623	0.00164401	chr12_24221738_25221738
rs4723167	0.001644	chr7_31869148_32869148
rs4948509	0.00164394	chr10_63160689_64160689
rs17342494	0.00164392	chr12_24221738_25221738
rs16916421	0.00164388	chr10_63160689_64160689
rs2144912	0.00164387	chr14_32799482_33799482
rs12780404	0.00164383	chr10_126219576_127219576
rs71507188	0.00164383	chr10_63160689_64160689
rs11188142	0.00164379	chr10_96659684_97659684
rs606602	0.00164377	chr15_47450095_48588204
rs7156205	0.00164376	chr14_32799482_33799482
rs9898310	0.00164374	chr17_49801060_50801060
rs308473	0.00164373	chr7_31869148_32869148
rs35080240	0.00164373	chr7_31869148_32869148
rs12763641	0.0016437	chr10_63160689_64160689
rs111447725	0.0016437	chr10_63160689_64160689
rs74156183	0.00164364	chr10_63160689_64160689
rs192028527	0.0016436	chr10_63160689_64160689
rs79965349	0.0016436	chr10_63160689_64160689
rs34786284	0.00164358	chr10_126219576_127219576
rs4948475	0.00164358	chr10_63160689_64160689
rs6583992	0.00164357	chr10_96659684_97659684
rs16875804	0.00164355	chr7_31869148_32869148
rs349951	0.00164354	chr17_49801060_50801060
rs16875795	0.00164352	chr7_31869148_32869148
rs927757	0.00164352	chr14_32799482_33799482
rs184119049	0.00164351	chr14_32799482_33799482
rs75386087	0.00164344	chr10_63160689_64160689
rs74041722	0.00164343	chr14_32799482_33799482
rs7803347	0.00164342	chr7_31869148_32869148
rs55882211	0.00164334	chr14_32799482_33799482
rs7920390	0.00164332	chr10_63160689_64160689
rs17099322	0.00164332	chr14_32799482_33799482
rs77341082	0.00164331	chr1_90709986_91709986
rs112890824	0.00164331	chr10_63160689_64160689
rs147662818	0.0016433	chr10_126219576_127219576
rs943339	0.00164329	chr10_96659684_97659684
rs75486977	0.00164321	chr10_63160689_64160689
rs7306613	0.00164318	chr12_24221738_25221738
rs71450418	0.00164316	chr12_24221738_25221738
rs4963590	0.00164315	chr12_24221738_25221738
rs2011006	0.0016431	chr2_57488194_59953348
rs183576	0.00164308	chr1_90709986_91709986
rs12830479	0.00164305	chr12_24221738_25221738
rs12432349	0.00164302	chr14_32799482_33799482
rs7147150	0.00164296	chr14_32799482_33799482
rs30566	0.00164294	chr7_31869148_32869148
rs74406467	0.00164292	chr17_49801060_50801060
rs4981180	0.00164292	chr14_32799482_33799482
rs73687120	0.00164289	chr7_31869148_32869148
rs3863353	0.00164287	chr12_24221738_25221738
rs183321304	0.00164283	chr15_47450095_48588204
rs12245945	0.00164283	chr10_63160689_64160689
rs111261227	0.00164281	chr2_25015210_26015210
rs13231585	0.00164274	chr7_31869148_32869148
rs55741061	0.0016427	chr12_24221738_25221738
rs35844949	0.00164268	chr2_57488194_59953348
rs11890077	0.00164263	chr2_25015210_26015210
rs77378932	0.00164263	chr10_63160689_64160689
rs16951156	0.00164262	chr17_49801060_50801060
rs74494060	0.00164259	chr14_32799482_33799482
rs11188433	0.00164254	chr10_96659684_97659684
rs10196998	0.00164254	chr2_25015210_26015210
rs11626817	0.00164252	chr14_32799482_33799482
rs688473	0.0016425	chr10_96659684_97659684
rs117371895	0.00164249	chr10_63160689_64160689
rs4794347	0.00164247	chr17_49801060_50801060
rs113575811	0.00164245	chr10_63160689_64160689
rs77678780	0.00164245	chr10_126219576_127219576
rs61972731	0.00164243	chr14_32799482_33799482
rs10842329	0.00164242	chr12_24221738_25221738
rs10994851	0.00164242	chr10_63160689_64160689
rs7308486	0.00164239	chr12_24221738_25221738
rs76182403	0.00164238	chr10_96659684_97659684
rs55831142	0.00164236	chr15_47450095_48588204
rs140840092	0.00164232	chr10_126219576_127219576
rs149352548	0.00164227	chr12_24221738_25221738
rs2787700	0.00164223	chr10_63160689_64160689
rs10994980	0.00164222	chr10_63160689_64160689
rs58219052	0.00164215	chr14_32799482_33799482
rs201820479	0.00164215	chr7_31869148_32869148
rs80067331	0.00164213	chr10_63160689_64160689
rs1950218	0.0016421	chr14_32799482_33799482
rs7969863	0.0016421	chr12_24221738_25221738
rs12713638	0.00164209	chr2_25015210_26015210
rs141980309	0.00164208	chr14_32799482_33799482
rs80309656	0.00164206	chr10_63160689_64160689
rs12815171	0.00164205	chr12_24221738_25221738
rs2606092	0.00164199	chr10_63160689_64160689
rs12372096	0.00164194	chr12_24221738_25221738
rs75668312	0.00164194	chr12_24221738_25221738
rs4963794	0.00164192	chr12_24221738_25221738
rs486558	0.00164189	chr12_24221738_25221738
rs7086180	0.00164181	chr10_63160689_64160689
rs11769301	0.0016418	chr7_31869148_32869148
rs76506084	0.0016418	chr10_63160689_64160689
rs74156240	0.00164178	chr10_63160689_64160689
rs75559199	0.00164176	chr10_63160689_64160689
rs72669859	0.00164175	chr14_32799482_33799482
rs650053	0.00164174	chr1_90709986_91709986
rs34064929	0.00164172	chr7_31869148_32869148
rs13242197	0.00164172	chr7_31869148_32869148
rs12248727	0.00164171	chr10_126219576_127219576
rs12052443	0.0016417	chr2_57488194_59953348
rs7968890	0.0016417	chr12_24221738_25221738
rs12771450	0.00164167	chr10_63160689_64160689
rs9638880	0.00164166	chr7_31869148_32869148
rs9327015	0.00164164	chr5_115316948_116316948
rs349947	0.00164161	chr17_49801060_50801060
rs1565600	0.0016416	chr17_49801060_50801060
rs2662461	0.00164154	chr5_115316948_116316948
rs73063690	0.00164153	chr12_24221738_25221738
rs11536456	0.00164148	chr7_31869148_32869148
rs34313270	0.00164144	chr7_31869148_32869148
rs9415646	0.00164143	chr10_63160689_64160689
rs138793794	0.00164138	chr10_126219576_127219576
rs76276199	0.00164137	chr10_63160689_64160689
rs60931903	0.00164134	chr7_31869148_32869148
rs78556033	0.00164133	chr12_24221738_25221738
rs860876	0.00164127	chr12_24221738_25221738
rs72810393	0.00164124	chr2_57488194_59953348
rs11816281	0.00164113	chr10_63160689_64160689
rs150043835	0.00164112	chr10_63160689_64160689
rs10733769	0.0016411	chr10_63160689_64160689
rs144031259	0.0016411	chr2_25015210_26015210
rs200067037	0.0016411	chr7_31869148_32869148
rs76561204	0.00164106	chr10_63160689_64160689
rs2086939	0.00164105	chr12_24221738_25221738
rs1108490	0.00164103	chr12_24221738_25221738
rs10740046	0.00164103	chr10_63160689_64160689
rs10995019	0.00164102	chr10_63160689_64160689
rs10276195	0.00164102	chr7_31869148_32869148
rs10131096	0.00164101	chr14_32799482_33799482
rs34876396	0.00164098	chr10_63160689_64160689
rs116311701	0.00164096	chr10_63160689_64160689
rs12571247	0.00164092	chr10_63160689_64160689
rs10995047	0.0016409	chr10_63160689_64160689
rs78676506	0.0016409	chr2_25015210_26015210
rs884441	0.00164086	chr12_24221738_25221738
rs10740049	0.00164084	chr10_63160689_64160689
rs1336873	0.00164083	chr1_90709986_91709986
rs35608030	0.00164081	chr7_31869148_32869148
rs7075524	0.0016408	chr10_63160689_64160689
rs4948503	0.00164077	chr10_63160689_64160689
rs2893880	0.00164074	chr10_63160689_64160689
rs7779181	0.00164073	chr7_31869148_32869148
rs12242844	0.00164065	chr10_63160689_64160689
rs657264	0.00164062	chr1_90709986_91709986
rs8007455	0.0016406	chr14_32799482_33799482
rs12407088	0.00164056	chr1_90709986_91709986
rs72669857	0.00164048	chr14_32799482_33799482
rs139984361	0.00164038	chr14_32799482_33799482
rs1584616	0.00164036	chr7_31869148_32869148
rs3847005	0.00164033	chr7_31869148_32869148
rs17284864	0.00164027	chr10_63160689_64160689
rs75387151	0.00164026	chr5_115316948_116316948
rs4962651	0.00164024	chr10_126219576_127219576
rs34287171	0.00164021	chr14_32799482_33799482
rs2814025	0.00164015	chr10_63160689_64160689
rs1817046	0.00164015	chr7_31869148_32869148
rs11831715	0.00164009	chr12_24221738_25221738
rs148351528	0.00164007	chr10_63160689_64160689
rs12242653	0.00164007	chr10_63160689_64160689
rs11572142	0.00164006	chr10_96659684_97659684
rs144242316	0.00164003	chr14_32799482_33799482
rs35024636	0.00164002	chr10_63160689_64160689
rs1029549	0.00163995	chr7_31869148_32869148
rs200710171	0.00163993	chr10_63160689_64160689
rs12586992	0.00163989	chr14_32799482_33799482
rs1341158	0.00163988	chr10_96659684_97659684
rs35368938	0.00163986	chr7_31869148_32869148
rs2263272	0.00163983	chr10_63160689_64160689
rs12885770	0.00163983	chr14_32799482_33799482
rs61980343	0.00163978	chr14_32799482_33799482
rs7155488	0.00163976	chr14_32799482_33799482
rs79894574	0.00163971	chr5_115316948_116316948
rs11047654	0.0016397	chr12_24221738_25221738
rs17554668	0.0016397	chr2_57488194_59953348
rs13418905	0.00163965	chr2_25015210_26015210
rs61982962	0.00163961	chr14_32799482_33799482
rs30556	0.00163954	chr7_31869148_32869148
rs17161071	0.00163954	chr7_31869148_32869148
rs111762676	0.00163941	chr10_63160689_64160689
rs10995078	0.0016394	chr10_63160689_64160689
rs6951340	0.00163935	chr7_31869148_32869148
rs7584820	0.00163932	chr2_25015210_26015210
rs35271246	0.00163927	chr14_32799482_33799482
rs142346556	0.00163926	chr10_63160689_64160689
rs346943	0.00163923	chr1_90709986_91709986
rs113187309	0.00163923	chr10_63160689_64160689
rs11018546	0.00163923	chr11_88232154_89232154
rs73259298	0.00163921	chr5_115316948_116316948
rs12358916	0.0016392	chr10_63160689_64160689
rs1955493	0.0016392	chr14_32799482_33799482
rs11812529	0.00163918	chr10_63160689_64160689
rs72669812	0.00163915	chr14_32799482_33799482
rs17375619	0.00163912	chr12_24221738_25221738
rs12673338	0.00163912	chr7_31869148_32869148
rs12701168	0.00163912	chr7_31869148_32869148
rs11047672	0.00163896	chr12_24221738_25221738
rs3801332	0.00163893	chr7_31869148_32869148
rs72672234	0.00163887	chr14_32799482_33799482
rs71490861	0.00163885	chr10_63160689_64160689
rs61850788	0.0016388	chr10_63160689_64160689
rs144051709	0.00163879	chr10_63160689_64160689
rs201794066	0.00163871	chr14_32799482_33799482
rs12041700	0.00163862	chr1_90709986_91709986
rs75335929	0.00163861	chr7_31869148_32869148
rs61851674	0.00163856	chr10_63160689_64160689
rs35574885	0.00163855	chr7_31869148_32869148
rs11688001	0.00163852	chr2_25015210_26015210
rs10994868	0.00163851	chr10_63160689_64160689
rs56254454	0.0016385	chr7_31869148_32869148
rs59885521	0.0016385	chr7_31869148_32869148
rs149879301	0.0016385	chr14_32799482_33799482
rs12777213	0.00163849	chr10_63160689_64160689
rs9891909	0.00163847	chr17_49801060_50801060
rs16912974	0.00163845	chr10_63160689_64160689
rs4357202	0.00163843	chr7_31869148_32869148
rs61850810	0.00163839	chr10_63160689_64160689
rs12784003	0.00163839	chr10_63160689_64160689
rs2452236	0.00163836	chr17_49801060_50801060
rs12833712	0.00163834	chr12_24221738_25221738
rs1085146	0.00163827	chr15_47450095_48588204
rs117354961	0.00163824	chr7_31869148_32869148
rs191952	0.00163824	chr7_31869148_32869148
rs117850949	0.00163822	chr10_63160689_64160689
rs11846373	0.00163821	chr14_32799482_33799482
rs17161068	0.00163821	chr7_31869148_32869148
rs144592284	0.00163821	chr14_32799482_33799482
rs7908159	0.0016382	chr10_63160689_64160689
rs995268	0.00163817	chr7_31869148_32869148
rs1663710	0.00163813	chr1_90709986_91709986
rs35693599	0.00163813	chr7_31869148_32869148
rs7899171	0.00163813	chr10_63160689_64160689
rs12826326	0.00163813	chr12_24221738_25221738
rs12147476	0.00163812	chr14_32799482_33799482
rs4921086	0.00163811	chr5_115316948_116316948
rs12359839	0.0016381	chr10_63160689_64160689
rs4665771	0.00163808	chr2_25015210_26015210
rs200812020	0.00163805	chr10_63160689_64160689
rs7294707	0.00163804	chr12_24221738_25221738
rs2561886	0.00163804	chr2_57488194_59953348
rs10152107	0.00163803	chr14_32799482_33799482
rs142213532	0.001638	chr10_63160689_64160689
rs2964648	0.00163798	chr5_115316948_116316948
rs2728664	0.00163797	chr12_24221738_25221738
rs2384259	0.00163794	chr2_25015210_26015210
rs2300838	0.00163789	chr14_32799482_33799482
rs10145529	0.00163784	chr14_32799482_33799482
rs2393840	0.00163784	chr10_63160689_64160689
rs4962680	0.00163783	chr10_126219576_127219576
rs2452231	0.00163782	chr17_49801060_50801060
rs35823466	0.00163778	chr7_31869148_32869148
rs34796227	0.00163776	chr7_31869148_32869148
rs35533351	0.00163771	chr7_31869148_32869148
rs10793995	0.00163768	chr10_126219576_127219576
rs78812599	0.00163767	chr14_32799482_33799482
rs13246764	0.00163766	chr7_31869148_32869148
rs11047669	0.00163756	chr12_24221738_25221738
rs11621889	0.00163751	chr14_32799482_33799482
rs7898825	0.0016375	chr10_63160689_64160689
rs10136452	0.00163748	chr14_32799482_33799482
rs112987123	0.00163743	chr5_115316948_116316948
rs349914	0.00163743	chr17_49801060_50801060
rs16916519	0.00163739	chr10_63160689_64160689
rs11156745	0.00163734	chr14_32799482_33799482
rs58588707	0.00163733	chr10_63160689_64160689
rs73687121	0.00163732	chr7_31869148_32869148
rs140728871	0.00163732	chr12_24221738_25221738
rs35642568	0.00163729	chr7_31869148_32869148
rs149061949	0.00163724	chr2_25015210_26015210
rs12535409	0.00163723	chr7_31869148_32869148
rs10263213	0.00163718	chr7_31869148_32869148
rs116897856	0.00163717	chr10_63160689_64160689
rs10994832	0.00163715	chr10_63160689_64160689
rs17621486	0.00163713	chr17_49801060_50801060
rs2675614	0.00163712	chr10_63160689_64160689
rs189217060	0.00163712	chr14_32799482_33799482
rs74359580	0.00163711	chr10_63160689_64160689
rs16916501	0.00163708	chr10_63160689_64160689
rs77390704	0.00163706	chr12_24221738_25221738
rs12701200	0.00163706	chr7_31869148_32869148
rs73256932	0.00163704	chr14_32799482_33799482
rs71530580	0.001637	chr7_31869148_32869148
rs72666130	0.001637	chr14_32799482_33799482
rs10821908	0.00163698	chr10_63160689_64160689
rs76818113	0.00163696	chr14_32799482_33799482
rs2606082	0.00163696	chr10_63160689_64160689
rs35053378	0.00163696	chr7_31869148_32869148
rs1010658	0.00163691	chr2_25015210_26015210
rs12258095	0.00163687	chr10_63160689_64160689
rs10994785	0.00163681	chr10_63160689_64160689
rs112509460	0.0016368	chr12_24221738_25221738
rs11125785	0.00163677	chr2_25015210_26015210
rs775007	0.00163676	chr12_24221738_25221738
rs112313955	0.00163675	chr2_25015210_26015210
rs7955886	0.00163673	chr12_24221738_25221738
rs6462383	0.00163672	chr7_31869148_32869148
rs16951004	0.0016367	chr17_49801060_50801060
rs57573402	0.00163669	chr15_47450095_48588204
rs17140135	0.00163661	chr5_115316948_116316948
rs12775957	0.0016365	chr10_63160689_64160689
rs111812385	0.0016365	chr5_115316948_116316948
rs61852261	0.00163649	chr10_63160689_64160689
rs524867	0.00163647	chr12_24221738_25221738
rs59647479	0.00163643	chr7_31869148_32869148
rs57021079	0.00163642	chr7_31869148_32869148
rs7225179	0.0016364	chr17_49801060_50801060
rs1956209	0.00163635	chr14_32799482_33799482
rs1090076	0.0016363	chr5_115316948_116316948
rs11047667	0.00163627	chr12_24221738_25221738
rs56813953	0.00163626	chr1_90709986_91709986
rs58413334	0.00163626	chr12_24221738_25221738
rs192157361	0.00163621	chr14_32799482_33799482
rs8012086	0.0016362	chr14_32799482_33799482
rs10995114	0.00163618	chr10_63160689_64160689
rs76079753	0.00163618	chr10_63160689_64160689
rs13225011	0.00163617	chr7_31869148_32869148
rs35198700	0.00163615	chr12_24221738_25221738
rs1950695	0.00163615	chr14_32799482_33799482
rs10901810	0.00163611	chr10_126219576_127219576
rs12701203	0.00163606	chr7_31869148_32869148
rs16916549	0.00163603	chr10_63160689_64160689
rs4658173	0.001636	chr1_90709986_91709986
rs74903940	0.001636	chr10_63160689_64160689
rs10994880	0.00163597	chr10_63160689_64160689
rs6571522	0.00163593	chr14_32799482_33799482
rs6571523	0.00163592	chr14_32799482_33799482
rs73094503	0.00163592	chr7_31869148_32869148
rs77922718	0.00163592	chr14_32799482_33799482
rs146845144	0.00163587	chr12_24221738_25221738
rs12833215	0.00163585	chr12_24221738_25221738
rs4963589	0.00163583	chr12_24221738_25221738
rs10842320	0.00163583	chr12_24221738_25221738
rs74609155	0.00163581	chr7_31869148_32869148
rs7076426	0.00163576	chr10_63160689_64160689
rs17131080	0.00163576	chr1_90709986_91709986
rs2434358	0.00163573	chr5_115316948_116316948
rs3740355	0.00163572	chr10_63160689_64160689
rs2068754	0.0016357	chr10_63160689_64160689
rs113104506	0.00163563	chr2_25015210_26015210
rs2152729	0.00163561	chr1_90709986_91709986
rs11817812	0.0016356	chr10_63160689_64160689
rs4145020	0.00163555	chr10_63160689_64160689
rs12531396	0.00163553	chr7_31869148_32869148
rs12782503	0.00163543	chr10_63160689_64160689
rs35228361	0.00163535	chr2_25015210_26015210
rs115769970	0.00163534	chr10_96659684_97659684
rs575608	0.00163534	chr12_24221738_25221738
rs11817334	0.0016353	chr10_63160689_64160689
rs2588991	0.0016353	chr10_63160689_64160689
rs34579111	0.00163529	chr7_31869148_32869148
rs12578623	0.00163526	chr12_24221738_25221738
rs2383333	0.00163525	chr14_32799482_33799482
rs79686892	0.00163525	chr10_63160689_64160689
rs12537174	0.00163522	chr7_31869148_32869148
rs62467034	0.00163522	chr7_31869148_32869148
rs445014	0.00163522	chr1_90709986_91709986
rs2068755	0.00163521	chr10_63160689_64160689
rs7456118	0.00163519	chr7_31869148_32869148
rs1957014	0.00163518	chr14_32799482_33799482
rs12783226	0.00163511	chr10_96659684_97659684
rs4723178	0.0016351	chr7_31869148_32869148
rs6571524	0.00163508	chr14_32799482_33799482
rs79218102	0.00163505	chr10_63160689_64160689
rs78512470	0.00163502	chr10_63160689_64160689
rs2092693	0.00163499	chr14_32799482_33799482
rs75631526	0.00163497	chr10_63160689_64160689
rs513135	0.00163497	chr12_24221738_25221738
rs3864794	0.00163491	chr10_63160689_64160689
rs4290124	0.00163489	chr10_63160689_64160689
rs79483756	0.00163487	chr10_63160689_64160689
rs10139496	0.00163483	chr14_32799482_33799482
rs10994877	0.00163482	chr10_63160689_64160689
rs7299236	0.00163481	chr12_24221738_25221738
rs80274548	0.00163479	chr10_63160689_64160689
rs243284	0.00163474	chr14_32799482_33799482
rs7305219	0.00163467	chr12_24221738_25221738
rs1464500	0.00163463	chr12_24221738_25221738
rs3911621	0.00163462	chr10_126219576_127219576
rs111845059	0.00163462	chr10_63160689_64160689
rs74352194	0.00163457	chr5_115316948_116316948
rs7146457	0.00163457	chr14_32799482_33799482
rs66500175	0.00163455	chr14_32799482_33799482
rs201633596	0.00163449	chr1_90709986_91709986
rs17161066	0.00163449	chr7_31869148_32869148
rs16928186	0.00163448	chr12_24221738_25221738
rs10995055	0.00163445	chr10_63160689_64160689
rs10146492	0.00163439	chr14_32799482_33799482
rs13221037	0.00163437	chr7_31869148_32869148
rs74773589	0.00163436	chr12_24221738_25221738
rs16916931	0.00163436	chr10_63160689_64160689
rs6969552	0.00163434	chr7_31869148_32869148
rs56387672	0.00163433	chr10_63160689_64160689
rs2452247	0.00163432	chr17_49801060_50801060
rs1170459	0.00163427	chr6_83893942_84893942
rs117742982	0.00163415	chr12_24221738_25221738
rs10761611	0.00163415	chr10_63160689_64160689
rs1565599	0.00163414	chr17_49801060_50801060
rs144933212	0.00163406	chr10_63160689_64160689
rs12778737	0.00163398	chr10_63160689_64160689
rs7965020	0.00163397	chr12_24221738_25221738
rs35606332	0.00163396	chr12_24221738_25221738
rs73070415	0.00163388	chr12_24221738_25221738
rs243301	0.00163386	chr14_32799482_33799482
rs1865690	0.00163385	chr2_25015210_26015210
rs10995020	0.00163385	chr10_63160689_64160689
rs11615930	0.00163384	chr12_24221738_25221738
rs4963752	0.00163384	chr12_24221738_25221738
rs1188930	0.0016338	chr1_90709986_91709986
rs4000170	0.0016338	chr7_31869148_32869148
rs2354031	0.00163379	chr12_24221738_25221738
rs61850477	0.00163379	chr10_63160689_64160689
rs11812557	0.00163379	chr10_63160689_64160689
rs8010095	0.00163376	chr14_32799482_33799482
rs673915	0.00163375	chr5_115316948_116316948
rs141711296	0.00163368	chr7_31869148_32869148
rs4093575	0.00163362	chr10_63160689_64160689
rs7913460	0.0016336	chr10_63160689_64160689
rs28514963	0.0016336	chr2_25015210_26015210
rs12765373	0.00163359	chr10_63160689_64160689
rs1335728	0.00163356	chr1_90709986_91709986
rs970662	0.00163355	chr14_32799482_33799482
rs1968482	0.00163354	chr2_25015210_26015210
rs7894620	0.00163351	chr10_96659684_97659684
rs1898853	0.00163349	chr15_47450095_48588204
rs10994927	0.00163349	chr10_63160689_64160689
rs77607577	0.00163348	chr14_32799482_33799482
rs9322893	0.00163345	chr14_32799482_33799482
rs67872912	0.00163343	chr14_32799482_33799482
rs11593090	0.00163343	chr10_63160689_64160689
rs10821962	0.00163343	chr10_63160689_64160689
rs78167784	0.00163342	chr10_63160689_64160689
rs875748	0.00163342	chr10_126219576_127219576
rs1188929	0.00163341	chr1_90709986_91709986
rs10821973	0.00163337	chr10_63160689_64160689
rs145217960	0.00163334	chr12_24221738_25221738
rs113515822	0.0016333	chr10_63160689_64160689
rs76017002	0.00163326	chr12_24221738_25221738
rs13161202	0.00163323	chr5_115316948_116316948
rs149386477	0.00163321	chr7_31869148_32869148
rs4256883	0.0016332	chr10_63160689_64160689
rs181928492	0.00163312	chr7_31869148_32869148
rs77621046	0.00163311	chr10_63160689_64160689
rs72646176	0.0016331	chr1_90709986_91709986
rs1998429	0.00163309	chr14_32799482_33799482
rs4723114	0.00163309	chr7_31869148_32869148
rs73063681	0.00163306	chr12_24221738_25221738
rs12452972	0.00163306	chr17_49801060_50801060
rs12370480	0.00163304	chr12_24221738_25221738
rs6479763	0.00163303	chr10_63160689_64160689
rs7088891	0.00163301	chr10_63160689_64160689
rs11681084	0.001633	chr2_25015210_26015210
rs10740060	0.00163295	chr10_63160689_64160689
rs500633	0.00163294	chr12_24221738_25221738
rs7912630	0.00163293	chr10_63160689_64160689
rs80204018	0.00163285	chr17_49801060_50801060
rs190490304	0.00163282	chr10_126219576_127219576
rs62063232	0.00163267	chr17_49801060_50801060
rs2588950	0.00163266	chr10_63160689_64160689
rs7969149	0.00163265	chr12_24221738_25221738
rs1950701	0.00163264	chr14_32799482_33799482
rs1725387	0.00163263	chr1_90709986_91709986
rs143973359	0.0016326	chr2_25015210_26015210
rs860879	0.00163252	chr12_24221738_25221738
rs815244	0.00163242	chr10_96659684_97659684
rs7478117	0.00163234	chr10_63160689_64160689
rs76434939	0.00163232	chr14_32799482_33799482
rs200597484	0.00163229	chr7_31869148_32869148
rs725926	0.00163229	chr10_96659684_97659684
rs1775579	0.00163227	chr1_90709986_91709986
rs10821972	0.00163227	chr10_63160689_64160689
rs35199208	0.00163225	chr7_31869148_32869148
rs72733868	0.0016322	chr15_47450095_48588204
rs10882514	0.00163217	chr10_96659684_97659684
rs10139964	0.00163215	chr14_32799482_33799482
rs1605419	0.00163214	chr1_90709986_91709986
rs16875791	0.00163209	chr7_31869148_32869148
rs884442	0.00163205	chr12_24221738_25221738
rs79827628	0.00163205	chr5_115316948_116316948
rs139835583	0.00163204	chr2_25015210_26015210
rs12217669	0.00163199	chr10_63160689_64160689
rs699536	0.00163192	chr1_90709986_91709986
rs2060708	0.00163192	chr7_31869148_32869148
rs12731034	0.00163191	chr1_90709986_91709986
rs7071852	0.0016319	chr10_63160689_64160689
rs11740743	0.00163189	chr5_115316948_116316948
rs34275180	0.00163187	chr7_31869148_32869148
rs2083116	0.00163187	chr2_25015210_26015210
rs28681658	0.00163179	chr14_32799482_33799482
rs62465202	0.00163178	chr7_31869148_32869148
rs3902162	0.00163178	chr10_63160689_64160689
rs111829592	0.00163175	chr14_32799482_33799482
rs34881564	0.00163174	chr7_31869148_32869148
rs113693922	0.00163169	chr1_90709986_91709986
rs61498609	0.00163168	chr10_63160689_64160689
rs146705315	0.00163161	chr2_25015210_26015210
rs4979780	0.0016316	chr10_63160689_64160689
rs1426655	0.00163159	chr15_47450095_48588204
rs59844048	0.00163157	chr2_25015210_26015210
rs13224730	0.00163151	chr7_31869148_32869148
rs7100401	0.00163151	chr10_63160689_64160689
rs112375889	0.00163149	chr2_25015210_26015210
rs2239647	0.00163148	chr14_32799482_33799482
rs118142531	0.00163144	chr14_32799482_33799482
rs10842435	0.00163142	chr12_24221738_25221738
rs3852410	0.00163142	chr10_63160689_64160689
rs79401059	0.00163141	chr17_49801060_50801060
rs78372398	0.0016314	chr2_25015210_26015210
rs12581372	0.00163139	chr12_24221738_25221738
rs4566219	0.00163136	chr17_49801060_50801060
rs2274490	0.00163134	chr10_96659684_97659684
rs61167641	0.00163132	chr10_63160689_64160689
rs145855905	0.00163129	chr1_90709986_91709986
rs2946998	0.00163129	chr10_126219576_127219576
rs34234920	0.00163124	chr7_31869148_32869148
rs7806941	0.00163118	chr7_31869148_32869148
rs73101223	0.00163117	chr7_31869148_32869148
rs13030697	0.00163116	chr2_25015210_26015210
rs117631361	0.00163115	chr14_32799482_33799482
rs1358157	0.00163114	chr1_90709986_91709986
rs9804248	0.00163113	chr10_63160689_64160689
rs2300853	0.00163111	chr14_32799482_33799482
rs141462484	0.00163109	chr10_63160689_64160689
rs35814759	0.00163108	chr1_90709986_91709986
rs111321783	0.00163103	chr10_63160689_64160689
rs58866097	0.00163103	chr17_49801060_50801060
rs74156171	0.00163102	chr10_63160689_64160689
rs7786797	0.00163102	chr7_31869148_32869148
rs10995041	0.001631	chr10_63160689_64160689
rs17326964	0.00163098	chr2_57488194_59953348
rs1873685	0.00163095	chr10_63160689_64160689
rs253891	0.00163094	chr5_115316948_116316948
rs16916919	0.00163092	chr10_63160689_64160689
rs117888245	0.00163085	chr14_32799482_33799482
rs116865267	0.0016308	chr10_126219576_127219576
rs1503041	0.00163076	chr17_49801060_50801060
rs117489100	0.00163074	chr7_31869148_32869148
rs12093332	0.00163074	chr1_90709986_91709986
rs118146453	0.00163074	chr14_32799482_33799482
rs117493511	0.00163074	chr10_63160689_64160689
rs10274254	0.0016307	chr7_31869148_32869148
rs11497870	0.00163069	chr10_63160689_64160689
rs61850500	0.00163069	chr10_63160689_64160689
rs9804249	0.00163059	chr10_63160689_64160689
rs3825754	0.00163053	chr14_32799482_33799482
rs1284642	0.00163048	chr5_115316948_116316948
rs2588916	0.00163037	chr10_63160689_64160689
rs77349115	0.00163032	chr7_31869148_32869148
rs12260686	0.00163027	chr10_63160689_64160689
rs2209502	0.00163026	chr14_32799482_33799482
rs17219433	0.00163021	chr10_63160689_64160689
rs142164605	0.00163019	chr10_63160689_64160689
rs12372138	0.00163012	chr12_24221738_25221738
rs35427080	0.00163012	chr10_96659684_97659684
rs35173564	0.0016301	chr7_31869148_32869148
rs12532374	0.00163009	chr7_31869148_32869148
rs2060176	0.00163008	chr10_63160689_64160689
rs75706183	0.00163006	chr10_96659684_97659684
rs72826610	0.00163006	chr17_49801060_50801060
rs35241798	0.00162999	chr7_31869148_32869148
rs649483	0.00162997	chr15_47450095_48588204
rs11047640	0.0016299	chr12_24221738_25221738
rs2054164	0.0016299	chr10_63160689_64160689
rs8011356	0.0016299	chr14_32799482_33799482
rs2302067	0.00162988	chr7_31869148_32869148
rs759187	0.00162981	chr2_57488194_59953348
rs72833352	0.00162979	chr10_63160689_64160689
rs10842415	0.00162979	chr12_24221738_25221738
rs56135225	0.00162977	chr10_63160689_64160689
rs2123826	0.00162976	chr2_25015210_26015210
rs4963840	0.00162972	chr12_24221738_25221738
rs2223904	0.00162971	chr14_32799482_33799482
rs76515941	0.0016297	chr12_24221738_25221738
rs141758988	0.00162969	chr10_63160689_64160689
rs2018999	0.00162967	chr17_49801060_50801060
rs2180449	0.00162963	chr14_32799482_33799482
rs10821953	0.00162961	chr10_63160689_64160689
rs35432974	0.00162961	chr7_31869148_32869148
rs10801813	0.00162958	chr1_90709986_91709986
rs4979758	0.00162955	chr10_63160689_64160689
rs2814017	0.00162953	chr10_63160689_64160689
rs74041718	0.00162952	chr14_32799482_33799482
rs149488742	0.00162952	chr10_96659684_97659684
rs11080013	0.0016295	chr17_49801060_50801060
rs2675595	0.00162949	chr10_63160689_64160689
rs73280219	0.00162948	chr10_63160689_64160689
rs12298760	0.00162948	chr12_24221738_25221738
rs12761779	0.00162948	chr10_63160689_64160689
rs13010695	0.00162947	chr2_25015210_26015210
rs164888	0.00162943	chr1_90709986_91709986
rs7094950	0.00162943	chr10_63160689_64160689
rs112612430	0.00162942	chr2_25015210_26015210
rs75385614	0.0016294	chr12_24221738_25221738
rs12369199	0.00162939	chr12_24221738_25221738
rs7910170	0.00162938	chr10_96659684_97659684
rs3892344	0.00162932	chr10_96659684_97659684
rs924191	0.00162929	chr12_24221738_25221738
rs35289879	0.00162928	chr14_32799482_33799482
rs2588960	0.00162919	chr10_63160689_64160689
rs75263852	0.00162918	chr10_63160689_64160689
rs6968128	0.00162913	chr7_31869148_32869148
rs7096880	0.00162904	chr10_126219576_127219576
rs12582944	0.00162904	chr12_24221738_25221738
rs73076093	0.00162903	chr12_24221738_25221738
rs11576620	0.001629	chr1_90709986_91709986
rs3801346	0.00162899	chr7_31869148_32869148
rs2606100	0.00162897	chr10_63160689_64160689
rs10995037	0.00162896	chr10_63160689_64160689
rs117261814	0.00162894	chr10_126219576_127219576
rs12701204	0.00162894	chr7_31869148_32869148
rs11534741	0.00162892	chr12_24221738_25221738
rs61507225	0.00162889	chr10_63160689_64160689
rs11599801	0.00162889	chr10_63160689_64160689
rs114311916	0.00162884	chr7_31869148_32869148
rs61110412	0.00162881	chr10_63160689_64160689
rs75431541	0.00162881	chr17_49801060_50801060
rs3742927	0.0016288	chr14_32799482_33799482
rs76052175	0.00162877	chr10_96659684_97659684
rs4561099	0.00162873	chr10_63160689_64160689
rs1115587	0.00162873	chr10_63160689_64160689
rs7154846	0.00162872	chr14_32799482_33799482
rs4979772	0.0016287	chr10_63160689_64160689
rs1934973	0.00162868	chr10_96659684_97659684
rs17460634	0.00162868	chr14_32799482_33799482
rs7068867	0.00162866	chr10_96659684_97659684
rs59646290	0.00162864	chr10_63160689_64160689
rs147786471	0.00162863	chr2_57488194_59953348
rs2886402	0.00162858	chr10_126219576_127219576
rs4246941	0.00162856	chr10_63160689_64160689
rs71581262	0.00162856	chr5_115316948_116316948
rs75186541	0.00162854	chr10_63160689_64160689
rs2650720	0.00162853	chr10_63160689_64160689
rs140405625	0.00162848	chr10_63160689_64160689
rs142670362	0.00162847	chr2_25015210_26015210
rs10995117	0.00162846	chr10_63160689_64160689
rs59781898	0.00162844	chr10_63160689_64160689
rs2393832	0.0016284	chr10_63160689_64160689
rs2588963	0.00162837	chr10_63160689_64160689
rs80286023	0.00162835	chr10_63160689_64160689
rs17152202	0.00162834	chr10_126219576_127219576
rs7100297	0.00162833	chr10_63160689_64160689
rs61004167	0.00162832	chr10_63160689_64160689
rs140889282	0.0016283	chr10_63160689_64160689
rs7922857	0.00162829	chr10_63160689_64160689
rs12587708	0.00162828	chr14_32799482_33799482
rs11597394	0.00162826	chr10_63160689_64160689
rs72822007	0.00162822	chr10_63160689_64160689
rs1884621	0.00162822	chr14_32799482_33799482
rs77711275	0.0016282	chr10_63160689_64160689
rs10842420	0.00162819	chr12_24221738_25221738
rs11156757	0.00162816	chr14_32799482_33799482
rs140198022	0.00162813	chr7_31869148_32869148
rs7806113	0.0016281	chr7_31869148_32869148
rs2650723	0.00162809	chr10_63160689_64160689
rs114088633	0.00162808	chr10_96659684_97659684
rs2650753	0.00162808	chr10_63160689_64160689
rs117409365	0.00162805	chr10_63160689_64160689
rs55884004	0.00162805	chr14_32799482_33799482
rs556050	0.00162803	chr12_24221738_25221738
rs4979773	0.00162803	chr10_63160689_64160689
rs2276597	0.00162802	chr2_25015210_26015210
rs4948479	0.001628	chr10_63160689_64160689
rs3765002	0.00162799	chr10_63160689_64160689
rs4979771	0.00162797	chr10_63160689_64160689
rs4529854	0.00162796	chr10_63160689_64160689
rs2787726	0.00162792	chr10_63160689_64160689
rs674135	0.00162791	chr1_90709986_91709986
rs116448612	0.00162791	chr10_63160689_64160689
rs12762641	0.0016279	chr10_126219576_127219576
rs74900992	0.0016279	chr7_31869148_32869148
rs6479804	0.00162789	chr10_63160689_64160689
rs10171623	0.00162788	chr2_25015210_26015210
rs10483411	0.00162787	chr14_32799482_33799482
rs117245258	0.00162783	chr10_126219576_127219576
rs4396666	0.00162782	chr2_25015210_26015210
rs117647097	0.00162782	chr14_32799482_33799482
rs36044031	0.00162781	chr12_24221738_25221738
rs2145594	0.0016278	chr14_32799482_33799482
rs138482858	0.00162779	chr10_63160689_64160689
rs2185052	0.00162777	chr10_63160689_64160689
rs2787728	0.00162772	chr10_63160689_64160689
rs12727471	0.00162771	chr1_90709986_91709986
rs4665779	0.00162769	chr2_25015210_26015210
rs59205672	0.00162768	chr10_63160689_64160689
rs4979774	0.00162768	chr10_63160689_64160689
rs117967175	0.00162768	chr10_63160689_64160689
rs74156236	0.00162762	chr10_63160689_64160689
rs76317685	0.00162761	chr10_63160689_64160689
rs16916356	0.00162761	chr10_63160689_64160689
rs11047769	0.0016276	chr12_24221738_25221738
rs11535970	0.00162759	chr12_24221738_25221738
rs118178718	0.00162758	chr14_32799482_33799482
rs2650719	0.00162758	chr10_63160689_64160689
rs41352746	0.00162757	chr10_63160689_64160689
rs2588917	0.00162757	chr10_63160689_64160689
rs10821967	0.00162757	chr10_63160689_64160689
rs2588984	0.00162757	chr10_63160689_64160689
rs67759308	0.00162756	chr10_63160689_64160689
rs58141963	0.0016275	chr6_83893942_84893942
rs72828404	0.00162749	chr17_49801060_50801060
rs118149273	0.00162743	chr10_63160689_64160689
rs281280	0.00162737	chr15_47450095_48588204
rs113539639	0.00162737	chr7_31869148_32869148
rs117551282	0.00162736	chr12_24221738_25221738
rs58477257	0.00162731	chr10_63160689_64160689
rs7905731	0.00162731	chr10_63160689_64160689
rs1902426	0.0016273	chr10_63160689_64160689
rs10821934	0.0016273	chr10_63160689_64160689
rs80158358	0.00162729	chr10_63160689_64160689
rs2675632	0.00162727	chr10_63160689_64160689
rs74932148	0.00162725	chr10_63160689_64160689
rs2938142	0.00162725	chr17_49801060_50801060
rs60077933	0.00162722	chr10_63160689_64160689
rs11760585	0.00162721	chr7_31869148_32869148
rs34481636	0.0016272	chr12_24221738_25221738
rs62465200	0.00162719	chr7_31869148_32869148
rs61523039	0.00162711	chr12_24221738_25221738
rs16916090	0.00162709	chr10_63160689_64160689
rs7905840	0.00162709	chr10_126219576_127219576
rs2650705	0.00162709	chr10_63160689_64160689
rs7099187	0.00162708	chr10_126219576_127219576
rs2787740	0.00162708	chr10_63160689_64160689
rs4979759	0.00162708	chr10_63160689_64160689
rs79475146	0.00162707	chr17_49801060_50801060
rs16916089	0.00162705	chr10_63160689_64160689
rs10282699	0.00162702	chr7_31869148_32869148
rs77881339	0.00162699	chr10_63160689_64160689
rs10751595	0.00162699	chr10_126219576_127219576
rs2588961	0.00162696	chr10_63160689_64160689
rs74156176	0.00162696	chr10_63160689_64160689
rs12416187	0.00162694	chr10_63160689_64160689
rs77469602	0.00162691	chr5_115316948_116316948
rs189146114	0.00162689	chr10_63160689_64160689
rs748848	0.00162684	chr15_47450095_48588204
rs200880024	0.00162683	chr7_31869148_32869148
rs2104541	0.00162679	chr10_96659684_97659684
rs79032103	0.00162677	chr10_63160689_64160689
rs1378214	0.00162676	chr15_47450095_48588204
rs3852406	0.00162676	chr10_63160689_64160689
rs2787697	0.00162675	chr10_63160689_64160689
rs117449674	0.00162671	chr10_63160689_64160689
rs2393864	0.0016267	chr10_63160689_64160689
rs2393787	0.0016267	chr10_63160689_64160689
rs61850791	0.00162668	chr10_63160689_64160689
rs10761616	0.00162667	chr10_63160689_64160689
rs72669854	0.00162667	chr14_32799482_33799482
rs10821926	0.00162664	chr10_63160689_64160689
rs12356961	0.00162662	chr10_63160689_64160689
rs116915253	0.00162661	chr7_31869148_32869148
rs7896627	0.00162659	chr10_63160689_64160689
rs1933443	0.00162659	chr10_63160689_64160689
rs7209785	0.00162657	chr17_49801060_50801060
rs10740068	0.00162656	chr10_63160689_64160689
rs78455494	0.00162656	chr14_32799482_33799482
rs6479792	0.00162655	chr10_63160689_64160689
rs722425	0.00162655	chr14_32799482_33799482
rs16916218	0.0016265	chr10_63160689_64160689
rs1263897	0.00162648	chr17_49801060_50801060
rs7085343	0.00162647	chr10_63160689_64160689
rs967035	0.00162647	chr10_63160689_64160689
rs148302472	0.00162646	chr10_63160689_64160689
rs75737604	0.00162645	chr10_63160689_64160689
rs349965	0.00162644	chr17_49801060_50801060
rs77509998	0.00162643	chr10_63160689_64160689
rs9629894	0.00162642	chr10_63160689_64160689
rs2588983	0.00162638	chr10_63160689_64160689
rs17290613	0.00162637	chr10_63160689_64160689
rs76015782	0.00162635	chr10_63160689_64160689
rs2219279	0.00162633	chr10_63160689_64160689
rs76056058	0.00162633	chr2_25015210_26015210
rs55767272	0.00162631	chr10_63160689_64160689
rs10160198	0.0016263	chr10_63160689_64160689
rs7899580	0.0016263	chr10_63160689_64160689
rs2787717	0.0016263	chr10_63160689_64160689
rs12538506	0.0016263	chr7_31869148_32869148
rs118039419	0.00162629	chr10_63160689_64160689
rs1368157	0.00162628	chr10_63160689_64160689
rs8006227	0.00162627	chr14_32799482_33799482
rs74156175	0.00162626	chr10_63160689_64160689
rs2675651	0.00162625	chr10_63160689_64160689
rs79326345	0.00162624	chr10_63160689_64160689
rs74156178	0.00162624	chr10_63160689_64160689
rs78531564	0.00162623	chr10_63160689_64160689
rs2650725	0.00162623	chr10_63160689_64160689
rs2675633	0.0016262	chr10_63160689_64160689
rs11596641	0.0016262	chr10_63160689_64160689
rs146112379	0.00162617	chr10_63160689_64160689
rs16916945	0.00162616	chr10_63160689_64160689
rs2787734	0.00162615	chr10_63160689_64160689
rs79579169	0.00162614	chr10_63160689_64160689
rs10821986	0.00162613	chr10_63160689_64160689
rs2298290	0.00162613	chr6_83893942_84893942
rs2278305	0.00162612	chr10_63160689_64160689
rs4948478	0.00162611	chr10_63160689_64160689
rs74156169	0.0016261	chr10_63160689_64160689
rs7073283	0.0016261	chr10_63160689_64160689
rs56095434	0.0016261	chr10_63160689_64160689
rs55948907	0.00162609	chr10_63160689_64160689
rs12356959	0.00162608	chr10_63160689_64160689
rs10995054	0.00162607	chr10_63160689_64160689
rs4370820	0.00162607	chr10_63160689_64160689
rs2675647	0.00162607	chr10_63160689_64160689
rs79608874	0.00162605	chr10_63160689_64160689
rs116968305	0.00162604	chr10_63160689_64160689
rs10821948	0.00162604	chr10_63160689_64160689
rs10821968	0.00162603	chr10_63160689_64160689
rs74156172	0.00162603	chr10_63160689_64160689
rs12259437	0.00162602	chr10_63160689_64160689
rs10995115	0.00162601	chr10_63160689_64160689
rs75574090	0.00162601	chr10_63160689_64160689
rs144843730	0.00162601	chr10_63160689_64160689
rs10995116	0.001626	chr10_63160689_64160689
rs1835861	0.001626	chr10_63160689_64160689
rs78646689	0.00162598	chr10_63160689_64160689
rs7923556	0.00162598	chr10_63160689_64160689
rs60956630	0.00162597	chr10_63160689_64160689
rs117106733	0.00162597	chr10_63160689_64160689
rs56387257	0.00162597	chr10_63160689_64160689
rs12301139	0.00162586	chr12_24221738_25221738
rs2383414	0.00162585	chr14_32799482_33799482
rs2354027	0.00162585	chr12_24221738_25221738
rs10143009	0.00162576	chr14_32799482_33799482
rs75696945	0.00162573	chr5_115316948_116316948
rs11047379	0.00162572	chr12_24221738_25221738
rs2891423	0.00162571	chr2_25015210_26015210
rs7210605	0.00162564	chr17_49801060_50801060
rs138095446	0.00162562	chr2_25015210_26015210
rs10901757	0.00162561	chr10_126219576_127219576
rs4963756	0.00162559	chr12_24221738_25221738
rs6584008	0.00162555	chr10_96659684_97659684
rs73096021	0.00162554	chr7_31869148_32869148
rs1015160	0.00162554	chr1_90709986_91709986
rs11245516	0.00162544	chr10_126219576_127219576
rs112980068	0.00162541	chr12_24221738_25221738
rs627047	0.00162541	chr15_47450095_48588204
rs79793456	0.00162538	chr17_49801060_50801060
rs7097686	0.00162538	chr10_126219576_127219576
rs116841154	0.00162537	chr15_47450095_48588204
rs1497262	0.00162537	chr12_24221738_25221738
rs349986	0.00162533	chr17_49801060_50801060
rs77577557	0.00162526	chr14_32799482_33799482
rs4494262	0.00162523	chr10_126219576_127219576
rs185890677	0.00162521	chr2_25015210_26015210
rs17539398	0.00162518	chr14_32799482_33799482
rs73291641	0.00162506	chr12_24221738_25221738
rs12752313	0.00162504	chr1_90709986_91709986
rs75059729	0.00162498	chr12_24221738_25221738
rs2480205	0.00162496	chr6_83893942_84893942
rs16951120	0.00162496	chr17_49801060_50801060
rs147771349	0.00162495	chr7_31869148_32869148
rs34732569	0.00162492	chr17_49801060_50801060
rs116876715	0.00162491	chr12_24221738_25221738
rs349990	0.00162486	chr17_49801060_50801060
rs1950222	0.00162483	chr14_32799482_33799482
rs6722260	0.00162481	chr2_25015210_26015210
rs12701152	0.00162473	chr7_31869148_32869148
rs2861150	0.0016247	chr10_96659684_97659684
rs858663	0.00162461	chr2_25015210_26015210
rs17152688	0.00162459	chr10_126219576_127219576
rs75406301	0.00162459	chr2_25015210_26015210
rs10132025	0.00162457	chr14_32799482_33799482
rs77337571	0.00162451	chr17_49801060_50801060
rs1027854	0.0016245	chr1_90709986_91709986
rs9972147	0.00162448	chr14_32799482_33799482
rs139309939	0.00162443	chr17_49801060_50801060
rs2200406	0.00162431	chr12_24221738_25221738
rs4590976	0.00162428	chr12_24221738_25221738
rs190318871	0.00162427	chr14_32799482_33799482
rs691630	0.00162426	chr7_31869148_32869148
rs3213972	0.00162425	chr7_31869148_32869148
rs7746973	0.00162424	chr6_83893942_84893942
rs1725386	0.00162415	chr1_90709986_91709986
rs12817018	0.00162413	chr12_24221738_25221738
rs77115343	0.00162407	chr7_31869148_32869148
rs1725389	0.00162396	chr1_90709986_91709986
rs117799876	0.00162396	chr15_47450095_48588204
rs10505948	0.0016239	chr12_24221738_25221738
rs62129119	0.00162379	chr2_25015210_26015210
rs7222351	0.00162371	chr17_49801060_50801060
rs650049	0.0016237	chr1_90709986_91709986
rs2320109	0.00162369	chr17_49801060_50801060
rs11628463	0.00162367	chr14_32799482_33799482
rs80339400	0.00162367	chr7_31869148_32869148
rs75779114	0.00162366	chr17_49801060_50801060
rs6737240	0.0016235	chr2_57488194_59953348
rs4244398	0.00162346	chr5_115316948_116316948
rs7973149	0.00162345	chr12_24221738_25221738
rs11047478	0.00162335	chr12_24221738_25221738
rs28656103	0.00162334	chr14_32799482_33799482
rs215616	0.00162332	chr7_31869148_32869148
rs4981161	0.00162329	chr14_32799482_33799482
rs2362495	0.00162328	chr10_126219576_127219576
rs10736887	0.00162328	chr10_126219576_127219576
rs1775581	0.00162323	chr1_90709986_91709986
rs9888724	0.00162323	chr15_47450095_48588204
rs138083620	0.00162317	chr12_24221738_25221738
rs1955489	0.00162312	chr14_32799482_33799482
rs117492858	0.0016231	chr12_24221738_25221738
rs146328705	0.00162307	chr14_32799482_33799482
rs10842414	0.00162293	chr12_24221738_25221738
rs79025303	0.00162292	chr7_31869148_32869148
rs59751218	0.00162283	chr7_31869148_32869148
rs75554408	0.0016228	chr5_115316948_116316948
rs13021871	0.00162272	chr2_25015210_26015210
rs77398886	0.00162268	chr10_126219576_127219576
rs62467615	0.00162265	chr7_31869148_32869148
rs76083440	0.00162263	chr14_32799482_33799482
rs144955317	0.00162257	chr7_31869148_32869148
rs10842443	0.00162255	chr12_24221738_25221738
rs16927597	0.00162255	chr12_24221738_25221738
rs1388735	0.0016225	chr17_49801060_50801060
rs34941360	0.00162247	chr17_49801060_50801060
rs192026888	0.00162233	chr2_25015210_26015210
rs12580716	0.00162233	chr12_24221738_25221738
rs112397911	0.0016223	chr7_31869148_32869148
rs36006481	0.00162228	chr2_25015210_26015210
rs2467512	0.00162214	chr17_49801060_50801060
rs12713389	0.00162211	chr2_57488194_59953348
rs969112	0.0016221	chr14_32799482_33799482
rs7978563	0.00162208	chr12_24221738_25221738
rs11627728	0.00162204	chr14_32799482_33799482
rs35462331	0.00162199	chr15_47450095_48588204
rs12359272	0.00162199	chr10_96659684_97659684
rs147804405	0.00162195	chr14_32799482_33799482
rs1224620	0.00162194	chr15_47450095_48588204
rs117765826	0.00162185	chr12_24221738_25221738
rs116454302	0.00162185	chr2_25015210_26015210
rs146939617	0.00162184	chr2_57488194_59953348
rs243291	0.00162183	chr14_32799482_33799482
rs6879349	0.00162179	chr5_115316948_116316948
rs12724648	0.00162174	chr1_90709986_91709986
rs57500675	0.00162169	chr7_31869148_32869148
rs11245327	0.00162167	chr10_126219576_127219576
rs12050166	0.00162164	chr14_32799482_33799482
rs78021071	0.00162164	chr14_32799482_33799482
rs72678866	0.0016216	chr14_32799482_33799482
rs9895146	0.00162159	chr17_49801060_50801060
rs12816523	0.00162159	chr12_24221738_25221738
rs34930903	0.00162155	chr7_31869148_32869148
rs13223936	0.00162153	chr7_31869148_32869148
rs144996293	0.00162147	chr14_32799482_33799482
rs117932580	0.00162142	chr7_31869148_32869148
rs2452249	0.00162139	chr17_49801060_50801060
rs77485129	0.00162137	chr7_31869148_32869148
rs7148406	0.0016213	chr14_32799482_33799482
rs12531364	0.0016213	chr7_31869148_32869148
rs1507705	0.00162129	chr2_25015210_26015210
rs10219508	0.00162128	chr12_24221738_25221738
rs75734609	0.00162123	chr1_90709986_91709986
rs56357920	0.00162121	chr14_32799482_33799482
rs8020196	0.00162118	chr14_32799482_33799482
rs78566470	0.00162115	chr1_90709986_91709986
rs1386268	0.00162113	chr17_49801060_50801060
rs12434588	0.00162112	chr14_32799482_33799482
rs349975	0.00162109	chr17_49801060_50801060
rs1352919	0.00162092	chr17_49801060_50801060
rs36104784	0.00162092	chr7_31869148_32869148
rs113436921	0.0016209	chr14_32799482_33799482
rs4270119	0.00162089	chr15_47450095_48588204
rs934608	0.00162087	chr2_25015210_26015210
rs7220690	0.00162085	chr17_49801060_50801060
rs9892759	0.00162078	chr17_49801060_50801060
rs78978600	0.00162067	chr14_32799482_33799482
rs1377783	0.00162065	chr2_25015210_26015210
rs10143442	0.00162063	chr14_32799482_33799482
rs1956216	0.00162061	chr14_32799482_33799482
rs10136778	0.00162059	chr14_32799482_33799482
rs565504127	0.00162058	chr7_31869148_32869148
rs16951420	0.00162056	chr17_49801060_50801060
rs77685693	0.00162054	chr12_24221738_25221738
rs6487399	0.00162053	chr12_24221738_25221738
rs1955478	0.00162044	chr14_32799482_33799482
rs79283404	0.00162043	chr2_25015210_26015210
rs177367	0.00162039	chr7_31869148_32869148
rs2161762	0.00162036	chr17_49801060_50801060
rs61770119	0.00162035	chr1_90709986_91709986
rs11572124	0.00162035	chr10_96659684_97659684
rs34914018	0.00162032	chr2_25015210_26015210
rs4963805	0.00162026	chr12_24221738_25221738
rs140464344	0.00162026	chr1_90709986_91709986
rs71419908	0.00162019	chr14_32799482_33799482
rs215669	0.00162015	chr7_31869148_32869148
rs1563276	0.00162014	chr10_126219576_127219576
rs12298770	0.00162012	chr12_24221738_25221738
rs1775584	0.00162002	chr1_90709986_91709986
rs35277263	0.00162002	chr12_24221738_25221738
rs118062132	0.00161997	chr7_31869148_32869148
rs537463550	0.00161997	chr7_31869148_32869148
rs2645898	0.00161992	chr12_24221738_25221738
rs114740355	0.00161991	chr12_24221738_25221738
rs138134618	0.0016199	chr14_32799482_33799482
rs73269408	0.0016199	chr14_32799482_33799482
rs10137028	0.00161987	chr14_32799482_33799482
rs346991	0.00161981	chr1_90709986_91709986
rs3784168	0.00161979	chr14_32799482_33799482
rs73096029	0.00161976	chr7_31869148_32869148
rs117658487	0.0016197	chr14_32799482_33799482
rs7219593	0.00161965	chr17_49801060_50801060
rs73096614	0.00161965	chr7_31869148_32869148
rs7070984	0.00161962	chr10_126219576_127219576
rs8019745	0.00161961	chr14_32799482_33799482
rs2152730	0.00161959	chr1_90709986_91709986
rs7316536	0.00161956	chr12_24221738_25221738
rs11047681	0.00161954	chr12_24221738_25221738
rs7966870	0.00161951	chr12_24221738_25221738
rs117761969	0.00161946	chr7_31869148_32869148
rs7096610	0.00161946	chr10_96659684_97659684
rs9914031	0.00161939	chr17_49801060_50801060
rs7223791	0.00161938	chr17_49801060_50801060
rs17140301	0.00161935	chr5_115316948_116316948
rs2452252	0.00161931	chr17_49801060_50801060
rs12307012	0.00161931	chr12_24221738_25221738
rs1994752	0.00161927	chr17_49801060_50801060
rs71581239	0.00161924	chr5_115316948_116316948
rs768787	0.00161922	chr14_32799482_33799482
rs76330191	0.00161922	chr12_24221738_25221738
rs189386593	0.00161917	chr5_115316948_116316948
rs7724555	0.00161917	chr5_115316948_116316948
rs578309	0.00161916	chr12_24221738_25221738
rs859203	0.00161916	chr12_24221738_25221738
rs11047551	0.00161915	chr12_24221738_25221738
rs148899585	0.0016191	chr7_31869148_32869148
rs11188489	0.00161909	chr10_96659684_97659684
rs1861102	0.00161906	chr2_57488194_59953348
rs11615295	0.00161904	chr12_24221738_25221738
rs75871963	0.001619	chr12_24221738_25221738
rs118030999	0.00161899	chr12_24221738_25221738
rs114712081	0.00161892	chr7_31869148_32869148
rs117125154	0.00161883	chr12_24221738_25221738
rs4794301	0.00161881	chr17_49801060_50801060
rs1040603	0.00161878	chr14_32799482_33799482
rs112059809	0.00161877	chr14_32799482_33799482
rs11047730	0.00161876	chr12_24221738_25221738
rs10771060	0.00161874	chr12_24221738_25221738
rs148957631	0.00161873	chr7_31869148_32869148
rs111825127	0.00161868	chr7_31869148_32869148
rs12603126	0.00161867	chr17_49801060_50801060
rs2649772	0.00161865	chr12_24221738_25221738
rs12701153	0.00161864	chr7_31869148_32869148
rs76957178	0.00161862	chr17_49801060_50801060
rs78950366	0.00161855	chr2_25015210_26015210
rs11847396	0.00161855	chr14_32799482_33799482
rs1366201	0.00161855	chr5_115316948_116316948
rs4632050	0.00161853	chr14_32799482_33799482
rs116950699	0.0016185	chr7_31869148_32869148
rs145673964	0.00161848	chr14_32799482_33799482
rs1568561	0.00161844	chr12_24221738_25221738
rs1907667	0.0016184	chr17_49801060_50801060
rs10220343	0.00161832	chr14_32799482_33799482
rs12901858	0.00161829	chr15_47450095_48588204
rs3858294	0.00161824	chr10_126219576_127219576
rs12220351	0.0016182	chr10_126219576_127219576
rs2180866	0.00161818	chr14_32799482_33799482
rs2452251	0.00161816	chr17_49801060_50801060
rs7809627	0.00161815	chr7_31869148_32869148
rs73092491	0.00161814	chr7_31869148_32869148
rs113374896	0.00161806	chr10_96659684_97659684
rs1990877	0.00161805	chr5_115316948_116316948
rs75072110	0.00161801	chr12_24221738_25221738
rs78154248	0.00161796	chr14_32799482_33799482
rs73686875	0.00161794	chr7_31869148_32869148
rs1279333	0.00161788	chr14_32799482_33799482
rs2716991	0.00161779	chr2_57488194_59953348
rs34204217	0.00161777	chr1_90709986_91709986
rs10069565	0.00161776	chr5_115316948_116316948
rs150700117	0.00161774	chr17_49801060_50801060
rs73070000	0.00161773	chr12_24221738_25221738
rs2728652	0.00161773	chr12_24221738_25221738
rs16927279	0.00161773	chr12_24221738_25221738
rs146727984	0.00161771	chr1_90709986_91709986
rs6898555	0.00161767	chr5_115316948_116316948
rs189028677	0.00161767	chr7_31869148_32869148
rs112266989	0.00161758	chr12_24221738_25221738
rs11763013	0.00161755	chr7_31869148_32869148
rs1951191	0.00161752	chr14_32799482_33799482
rs17409103	0.00161749	chr12_24221738_25221738
rs962957	0.00161748	chr1_90709986_91709986
rs150939199	0.00161744	chr14_32799482_33799482
rs139983574	0.00161744	chr5_115316948_116316948
rs72669820	0.00161742	chr14_32799482_33799482
rs16927420	0.00161734	chr12_24221738_25221738
rs72669864	0.00161732	chr14_32799482_33799482
rs2046520	0.00161732	chr12_24221738_25221738
rs1978597	0.00161728	chr2_25015210_26015210
rs76040021	0.00161721	chr14_32799482_33799482
rs10140278	0.00161719	chr14_32799482_33799482
rs73686827	0.00161708	chr7_31869148_32869148
rs7914286	0.00161705	chr10_96659684_97659684
rs78981324	0.00161704	chr7_31869148_32869148
rs45550034	0.00161702	chr10_96659684_97659684
rs80224053	0.00161696	chr14_32799482_33799482
rs2467514	0.00161696	chr17_49801060_50801060
rs11683904	0.00161695	chr2_25015210_26015210
rs2964693	0.00161695	chr5_115316948_116316948
rs10951338	0.0016169	chr7_31869148_32869148
rs9322889	0.00161684	chr14_32799482_33799482
rs7978330	0.00161683	chr12_24221738_25221738
rs117926035	0.00161671	chr7_31869148_32869148
rs600851	0.0016167	chr1_90709986_91709986
rs717616	0.0016167	chr14_32799482_33799482
rs10842409	0.00161669	chr12_24221738_25221738
rs11772015	0.00161665	chr7_31869148_32869148
rs6878067	0.00161661	chr5_115316948_116316948
rs10842405	0.00161655	chr12_24221738_25221738
rs6571572	0.00161655	chr14_32799482_33799482
rs73075629	0.00161653	chr12_24221738_25221738
rs79489167	0.00161646	chr7_31869148_32869148
rs775008	0.00161645	chr12_24221738_25221738
rs34225206	0.00161636	chr7_31869148_32869148
rs75816678	0.00161631	chr1_90709986_91709986
rs6917618	0.0016163	chr6_83893942_84893942
rs143377516	0.00161625	chr2_25015210_26015210
rs72667990	0.00161623	chr14_32799482_33799482
rs10177858	0.00161612	chr2_57488194_59953348
rs9326985	0.0016161	chr5_115316948_116316948
rs7917837	0.00161602	chr10_96659684_97659684
rs35546197	0.00161598	chr12_24221738_25221738
rs11156772	0.00161594	chr14_32799482_33799482
rs72822524	0.00161593	chr10_96659684_97659684
rs6957598	0.00161583	chr7_31869148_32869148
rs74688317	0.00161577	chr2_57488194_59953348
rs12300242	0.00161562	chr12_24221738_25221738
rs11047363	0.00161558	chr12_24221738_25221738
rs6545766	0.00161557	chr2_25015210_26015210
rs1997897	0.00161555	chr14_32799482_33799482
rs4494383	0.00161555	chr12_24221738_25221738
rs11771478	0.00161553	chr7_31869148_32869148
rs6950898	0.00161545	chr7_31869148_32869148
rs7157747	0.00161543	chr14_32799482_33799482
rs2467511	0.00161539	chr17_49801060_50801060
rs1775585	0.00161535	chr1_90709986_91709986
rs61982383	0.00161532	chr14_32799482_33799482
rs6969296	0.00161527	chr7_31869148_32869148
rs12300283	0.00161525	chr12_24221738_25221738
rs34409294	0.0016152	chr17_49801060_50801060
rs12437038	0.00161517	chr14_32799482_33799482
rs12050081	0.00161514	chr14_32799482_33799482
rs112934950	0.00161498	chr2_25015210_26015210
rs571237691	0.00161497	chr12_24221738_25221738
rs75085390	0.00161494	chr14_32799482_33799482
rs57794904	0.00161493	chr2_25015210_26015210
rs6462390	0.00161491	chr7_31869148_32869148
rs1951688	0.00161491	chr14_32799482_33799482
rs59542025	0.00161486	chr6_83893942_84893942
rs11047651	0.00161478	chr12_24221738_25221738
rs11845611	0.00161475	chr14_32799482_33799482
rs12232175	0.00161473	chr14_32799482_33799482
rs11125876	0.00161468	chr2_25015210_26015210
rs12435997	0.00161467	chr14_32799482_33799482
rs7908284	0.00161463	chr10_126219576_127219576
rs36001231	0.00161461	chr12_24221738_25221738
rs11245278	0.0016146	chr10_126219576_127219576
rs143597373	0.00161458	chr17_49801060_50801060
rs10175781	0.00161457	chr2_76505674_77684383
rs2224991	0.00161456	chr14_32799482_33799482
rs75708628	0.00161454	chr14_32799482_33799482
rs35945981	0.00161445	chr2_25015210_26015210
rs41397447	0.00161443	chr14_32799482_33799482
rs12432041	0.00161442	chr14_32799482_33799482
rs35269630	0.0016144	chr7_31869148_32869148
rs7146912	0.00161437	chr14_32799482_33799482
rs72804883	0.00161421	chr5_115316948_116316948
rs113719684	0.00161418	chr12_24221738_25221738
rs8017400	0.00161416	chr14_32799482_33799482
rs61982379	0.00161415	chr14_32799482_33799482
rs508262	0.00161411	chr2_25015210_26015210
rs7805311	0.00161404	chr7_31869148_32869148
rs4037	0.00161398	chr10_96659684_97659684
rs112990915	0.00161396	chr7_31869148_32869148
rs7141387	0.00161393	chr14_32799482_33799482
rs2551097	0.00161387	chr17_49801060_50801060
rs1360005	0.00161379	chr10_96659684_97659684
rs4489839	0.00161377	chr12_24221738_25221738
rs12586846	0.00161372	chr14_32799482_33799482
rs17099724	0.0016137	chr14_32799482_33799482
rs10483432	0.00161368	chr14_32799482_33799482
rs66517744	0.00161367	chr14_32799482_33799482
rs1959169	0.00161365	chr14_32799482_33799482
rs61983025	0.00161362	chr14_32799482_33799482
rs2207202	0.00161355	chr14_32799482_33799482
rs12434338	0.00161352	chr14_32799482_33799482
rs74805779	0.00161337	chr1_90709986_91709986
rs17098889	0.00161337	chr14_32799482_33799482
rs11812204	0.00161336	chr10_126219576_127219576
rs183440991	0.00161327	chr2_25015210_26015210
rs17553389	0.00161327	chr2_57488194_59953348
rs79458861	0.00161326	chr1_90709986_91709986
rs421660	0.00161319	chr1_90709986_91709986
rs1957016	0.00161317	chr14_32799482_33799482
rs9893828	0.00161317	chr17_49801060_50801060
rs78193351	0.00161314	chr5_115316948_116316948
rs17423839	0.00161313	chr7_31869148_32869148
rs11245546	0.00161306	chr10_126219576_127219576
rs3853769	0.00161305	chr10_126219576_127219576
rs1950219	0.00161298	chr14_32799482_33799482
rs2354030	0.00161296	chr12_24221738_25221738
rs71450417	0.00161293	chr12_24221738_25221738
rs10478318	0.00161288	chr5_115316948_116316948
rs10771134	0.00161287	chr12_24221738_25221738
rs34515472	0.00161284	chr2_25015210_26015210
rs7314402	0.00161284	chr12_24221738_25221738
rs1879777	0.00161284	chr12_24221738_25221738
rs7780674	0.00161278	chr7_31869148_32869148
rs77461377	0.00161266	chr14_32799482_33799482
rs147304549	0.00161259	chr10_126219576_127219576
rs117881524	0.00161255	chr12_24221738_25221738
rs6866301	0.00161248	chr5_115316948_116316948
rs8022948	0.00161247	chr14_32799482_33799482
rs1463624	0.00161247	chr12_24221738_25221738
rs6739187	0.00161246	chr2_25015210_26015210
rs77133444	0.00161245	chr12_24221738_25221738
rs58052425	0.00161245	chr2_57488194_59953348
rs79809576	0.00161238	chr14_32799482_33799482
rs7972722	0.00161232	chr12_24221738_25221738
rs2014182	0.00161227	chr2_25015210_26015210
rs7153398	0.00161227	chr14_32799482_33799482
rs34510383	0.00161219	chr7_31869148_32869148
rs116292240	0.00161218	chr1_90709986_91709986
rs2452242	0.00161215	chr17_49801060_50801060
rs2144601	0.0016121	chr14_32799482_33799482
rs10872871	0.0016121	chr14_32799482_33799482
rs111611809	0.00161209	chr12_24221738_25221738
rs281292	0.00161204	chr15_47450095_48588204
rs75217844	0.00161199	chr14_32799482_33799482
rs11850371	0.00161193	chr14_32799482_33799482
rs2383351	0.00161188	chr14_32799482_33799482
rs941748	0.00161188	chr14_32799482_33799482
rs11844551	0.00161187	chr14_32799482_33799482
rs34834411	0.00161166	chr17_49801060_50801060
rs11080000	0.00161163	chr17_49801060_50801060
rs32295	0.00161162	chr7_31869148_32869148
rs76541930	0.00161158	chr12_24221738_25221738
rs35435680	0.00161146	chr10_126219576_127219576
rs112545952	0.00161145	chr7_31869148_32869148
rs10771075	0.00161138	chr12_24221738_25221738
rs6462307	0.00161136	chr7_31869148_32869148
rs17409645	0.00161121	chr12_24221738_25221738
rs6571525	0.00161121	chr14_32799482_33799482
rs75678869	0.00161114	chr17_7331923_8331923
rs12405415	0.00161108	chr1_90709986_91709986
rs151177231	0.00161103	chr2_25015210_26015210
rs17509215	0.00161102	chr5_115316948_116316948
rs10216007	0.00161102	chr7_31869148_32869148
rs73782990	0.00161099	chr5_115316948_116316948
rs2304429	0.00161097	chr2_25015210_26015210
rs17131054	0.00161083	chr1_90709986_91709986
rs4963594	0.00161079	chr12_24221738_25221738
rs11973919	0.00161061	chr7_31869148_32869148
rs6875757	0.00161052	chr5_115316948_116316948
rs7081926	0.00161049	chr10_96659684_97659684
rs72828407	0.00161047	chr17_49801060_50801060
rs188028	0.00161046	chr17_49801060_50801060
rs140482190	0.00161044	chr14_32799482_33799482
rs12884026	0.00161043	chr14_32799482_33799482
rs7700647	0.00161043	chr5_115316948_116316948
rs11047639	0.00161041	chr12_24221738_25221738
rs57580534	0.00161041	chr7_31869148_32869148
rs118019440	0.00161041	chr7_31869148_32869148
rs74042031	0.00161041	chr14_32799482_33799482
rs2913600	0.00161038	chr5_115316948_116316948
rs7212984	0.00161029	chr17_49801060_50801060
rs7143943	0.00161025	chr14_32799482_33799482
rs11125803	0.00161023	chr2_25015210_26015210
rs67033524	0.00161022	chr12_24221738_25221738
rs61869231	0.00161022	chr10_126219576_127219576
rs78782148	0.00161021	chr1_90709986_91709986
rs57412999	0.0016102	chr14_32799482_33799482
rs1957026	0.0016102	chr14_32799482_33799482
rs7593369	0.00161019	chr2_57488194_59953348
rs12896756	0.00161013	chr14_32799482_33799482
rs1503042	0.00161012	chr17_49801060_50801060
rs11764637	0.00161011	chr7_31869148_32869148
rs7970725	0.00161006	chr12_24221738_25221738
rs78557252	0.00161005	chr12_24221738_25221738
rs73078105	0.00161004	chr12_24221738_25221738
rs10901873	0.00161	chr10_126219576_127219576
rs11047703	0.00160998	chr12_24221738_25221738
rs4794303	0.00160996	chr17_49801060_50801060
rs11047275	0.00160993	chr12_24221738_25221738
rs117511480	0.00160988	chr14_32799482_33799482
rs11760534	0.00160987	chr7_31869148_32869148
rs1075062	0.00160978	chr12_24221738_25221738
rs10922878	0.00160977	chr1_90709986_91709986
rs12818924	0.00160974	chr12_24221738_25221738
rs470754	0.00160971	chr15_47450095_48588204
rs2133760	0.0016097	chr5_115316948_116316948
rs192089672	0.00160964	chr17_49801060_50801060
rs9671838	0.00160957	chr14_32799482_33799482
rs72828410	0.00160955	chr17_49801060_50801060
rs4723191	0.00160955	chr7_31869148_32869148
rs1956997	0.00160953	chr14_32799482_33799482
rs143814713	0.00160943	chr10_126219576_127219576
rs73275440	0.0016094	chr12_24221738_25221738
rs10477558	0.00160936	chr5_115316948_116316948
rs11047710	0.0016093	chr12_24221738_25221738
rs56133364	0.00160927	chr12_24221738_25221738
rs4794340	0.00160925	chr17_49801060_50801060
rs56262700	0.0016092	chr7_31869148_32869148
rs11245401	0.00160919	chr10_126219576_127219576
rs5017200	0.00160918	chr12_24221738_25221738
rs10444701	0.00160917	chr14_32799482_33799482
rs79424538	0.00160914	chr7_31869148_32869148
rs9322897	0.00160912	chr14_32799482_33799482
rs12319043	0.00160911	chr12_24221738_25221738
rs2955543	0.0016091	chr12_24221738_25221738
rs10490112	0.00160906	chr2_57488194_59953348
rs139475445	0.00160902	chr7_31869148_32869148
rs1003064	0.001609	chr2_25015210_26015210
rs117841447	0.001609	chr12_24221738_25221738
rs28482935	0.001609	chr1_90709986_91709986
rs28599717	0.00160899	chr14_32799482_33799482
rs149393778	0.00160897	chr14_32799482_33799482
rs79565783	0.00160896	chr14_32799482_33799482
rs143592519	0.00160887	chr12_24221738_25221738
rs656178	0.00160887	chr1_90709986_91709986
rs28857	0.00160887	chr7_31869148_32869148
rs10922884	0.00160886	chr1_90709986_91709986
rs11624823	0.00160875	chr14_32799482_33799482
rs2220688	0.00160874	chr17_49801060_50801060
rs138650985	0.00160873	chr7_31869148_32869148
rs11047643	0.00160871	chr12_24221738_25221738
rs76214127	0.00160869	chr10_126219576_127219576
rs2353489	0.00160865	chr12_24221738_25221738
rs2936544	0.00160863	chr10_126219576_127219576
rs1994753	0.00160861	chr17_49801060_50801060
rs4582902	0.00160859	chr10_96659684_97659684
rs34517663	0.00160857	chr2_25015210_26015210
rs74326249	0.00160856	chr12_24221738_25221738
rs2452246	0.00160855	chr17_49801060_50801060
rs2452243	0.00160853	chr17_49801060_50801060
rs699048	0.00160846	chr12_24221738_25221738
rs7543781	0.00160844	chr1_90709986_91709986
rs7806918	0.00160842	chr7_31869148_32869148
rs57075899	0.0016084	chr7_31869148_32869148
rs715694	0.0016084	chr15_47450095_48588204
rs7972841	0.00160836	chr12_24221738_25221738
rs191603579	0.00160816	chr2_57488194_59953348
rs72828411	0.0016081	chr17_49801060_50801060
rs74466122	0.00160809	chr5_115316948_116316948
rs55833112	0.00160806	chr5_115316948_116316948
rs4962411	0.00160795	chr10_126219576_127219576
rs74041719	0.00160794	chr14_32799482_33799482
rs890682	0.00160791	chr2_25015210_26015210
rs349950	0.0016078	chr17_49801060_50801060
rs75199172	0.00160779	chr5_115316948_116316948
rs4475390	0.00160772	chr7_31869148_32869148
rs116377130	0.00160769	chr1_90709986_91709986
rs1027853	0.00160755	chr1_90709986_91709986
rs203031	0.00160752	chr17_49801060_50801060
rs76601505	0.00160749	chr12_24221738_25221738
rs8007408	0.00160748	chr14_32799482_33799482
rs8004626	0.00160743	chr14_32799482_33799482
rs1950220	0.00160741	chr14_32799482_33799482
rs62015850	0.00160734	chr15_47450095_48588204
rs17409829	0.0016073	chr14_32799482_33799482
rs349970	0.00160726	chr17_49801060_50801060
rs4794376	0.00160722	chr17_49801060_50801060
rs4475731	0.00160717	chr1_90709986_91709986
rs60599041	0.00160713	chr12_24221738_25221738
rs80327431	0.0016071	chr14_32799482_33799482
rs11047734	0.00160705	chr12_24221738_25221738
rs2768837	0.00160703	chr14_32799482_33799482
rs1500721	0.001607	chr14_32799482_33799482
rs12772838	0.00160694	chr10_126219576_127219576
rs28803520	0.00160693	chr7_31869148_32869148
rs10135500	0.00160691	chr14_32799482_33799482
rs111540407	0.00160688	chr12_24221738_25221738
rs11959844	0.00160686	chr5_115316948_116316948
rs2044829	0.00160684	chr7_31869148_32869148
rs180721389	0.00160682	chr14_32799482_33799482
rs141741977	0.00160678	chr14_32799482_33799482
rs1909003	0.00160675	chr10_126219576_127219576
rs28396077	0.00160669	chr17_49801060_50801060
rs2044839	0.00160669	chr7_31869148_32869148
rs13438711	0.00160664	chr7_31869148_32869148
rs10751594	0.00160664	chr10_126219576_127219576
rs78569358	0.00160661	chr14_32799482_33799482
rs12589782	0.00160659	chr14_32799482_33799482
rs116095060	0.00160658	chr1_90709986_91709986
rs16927906	0.00160657	chr12_24221738_25221738
rs2320110	0.00160655	chr17_49801060_50801060
rs188321978	0.00160655	chr7_31869148_32869148
rs7146100	0.00160645	chr14_32799482_33799482
rs141818002	0.00160644	chr2_57488194_59953348
rs6696232	0.00160642	chr1_90709986_91709986
rs1298667	0.00160638	chr14_32799482_33799482
rs7493664	0.00160638	chr14_32799482_33799482
rs6571515	0.00160637	chr14_32799482_33799482
rs10155646	0.00160636	chr5_115316948_116316948
rs111706923	0.00160633	chr14_32799482_33799482
rs11047425	0.00160632	chr12_24221738_25221738
rs17556706	0.00160627	chr14_32799482_33799482
rs72826624	0.00160627	chr17_49801060_50801060
rs1486899	0.00160627	chr15_47450095_48588204
rs10249533	0.00160625	chr7_31869148_32869148
rs141467138	0.0016062	chr10_126219576_127219576
rs61871641	0.00160614	chr10_126219576_127219576
rs73104525	0.00160612	chr7_31869148_32869148
rs2353488	0.00160611	chr12_24221738_25221738
rs203003	0.00160611	chr17_49801060_50801060
rs34480374	0.00160611	chr10_126219576_127219576
rs30563	0.00160609	chr7_31869148_32869148
rs4720064	0.00160608	chr7_31869148_32869148
rs11156775	0.00160607	chr14_32799482_33799482
rs11241346	0.00160603	chr5_115316948_116316948
rs6462353	0.00160602	chr7_31869148_32869148
rs17100461	0.00160598	chr14_32799482_33799482
rs11622624	0.00160596	chr14_32799482_33799482
rs10771141	0.00160589	chr12_24221738_25221738
rs73060333	0.00160586	chr12_24221738_25221738
rs62466974	0.00160584	chr7_31869148_32869148
rs72813949	0.00160577	chr2_57488194_59953348
rs11850929	0.00160576	chr14_32799482_33799482
rs72807667	0.00160575	chr2_25015210_26015210
rs10842406	0.00160567	chr12_24221738_25221738
rs7303856	0.00160566	chr12_24221738_25221738
rs74752557	0.00160549	chr2_25015210_26015210
rs36171924	0.00160546	chr14_32799482_33799482
rs79671310	0.00160544	chr5_115316948_116316948
rs72667998	0.00160539	chr14_32799482_33799482
rs11156776	0.00160539	chr14_32799482_33799482
rs482071	0.00160538	chr12_24221738_25221738
rs7304056	0.00160534	chr12_24221738_25221738
rs11867974	0.00160527	chr17_49801060_50801060
rs61770635	0.00160526	chr1_90709986_91709986
rs3176882	0.00160524	chr10_96659684_97659684
rs13237495	0.00160523	chr7_31869148_32869148
rs883569	0.0016052	chr12_24221738_25221738
rs117218232	0.00160506	chr17_49801060_50801060
rs34655300	0.00160504	chr2_25015210_26015210
rs72828938	0.00160499	chr10_126219576_127219576
rs11624080	0.00160497	chr14_32799482_33799482
rs1580017	0.00160493	chr7_31869148_32869148
rs7974337	0.00160486	chr12_24221738_25221738
rs117457417	0.00160479	chr7_31869148_32869148
rs1955491	0.00160478	chr14_32799482_33799482
rs36216226	0.00160475	chr14_32799482_33799482
rs11047381	0.00160474	chr12_24221738_25221738
rs8010236	0.00160473	chr14_32799482_33799482
rs3851567	0.0016046	chr10_126219576_127219576
rs11629928	0.00160459	chr15_47450095_48588204
rs7144662	0.00160458	chr14_32799482_33799482
rs80138809	0.00160456	chr10_96659684_97659684
rs73686889	0.00160451	chr7_31869148_32869148
rs71532998	0.00160448	chr7_31869148_32869148
rs2365108	0.00160437	chr10_126219576_127219576
rs75671586	0.00160436	chr10_126219576_127219576
rs77793775	0.00160434	chr14_32799482_33799482
rs8013252	0.00160432	chr14_32799482_33799482
rs859198	0.0016043	chr12_24221738_25221738
rs17310294	0.00160423	chr5_115316948_116316948
rs1997901	0.00160422	chr14_32799482_33799482
rs3863288	0.00160419	chr10_126219576_127219576
rs1418787	0.00160413	chr1_90709986_91709986
rs1376286	0.00160413	chr7_31869148_32869148
rs10129967	0.00160408	chr14_32799482_33799482
rs12783500	0.00160407	chr10_126219576_127219576
rs118040535	0.00160406	chr14_32799482_33799482
rs182827295	0.00160402	chr10_126219576_127219576
rs11677297	0.00160395	chr2_25015210_26015210
rs35086146	0.00160389	chr7_31869148_32869148
rs72837730	0.00160388	chr17_49801060_50801060
rs149269070	0.00160383	chr12_24221738_25221738
rs6713532	0.0016038	chr2_25015210_26015210
rs346995	0.00160374	chr1_90709986_91709986
rs10447633	0.00160374	chr7_31869148_32869148
rs12587800	0.00160372	chr14_32799482_33799482
rs11952985	0.00160372	chr5_115316948_116316948
rs2948117	0.00160369	chr12_24221738_25221738
rs2467501	0.00160368	chr17_49801060_50801060
rs7307543	0.00160365	chr12_24221738_25221738
rs10151233	0.00160357	chr14_32799482_33799482
rs13312286	0.00160357	chr7_31869148_32869148
rs144474233	0.00160357	chr12_24221738_25221738
rs1279204	0.00160356	chr14_32799482_33799482
rs11047579	0.00160356	chr12_24221738_25221738
rs1497263	0.00160354	chr12_24221738_25221738
rs73060319	0.0016035	chr12_24221738_25221738
rs7148036	0.00160349	chr14_32799482_33799482
rs7154544	0.00160348	chr14_32799482_33799482
rs10882602	0.00160343	chr10_96659684_97659684
rs715454	0.00160341	chr7_31869148_32869148
rs148619749	0.00160339	chr10_126219576_127219576
rs72737966	0.00160336	chr15_47450095_48588204
rs941747	0.00160334	chr14_32799482_33799482
rs112138029	0.00160332	chr14_32799482_33799482
rs75297695	0.00160327	chr7_31869148_32869148
rs4962709	0.00160326	chr10_126219576_127219576
rs62466973	0.00160318	chr7_31869148_32869148
rs12536473	0.00160317	chr7_31869148_32869148
rs2452260	0.00160314	chr17_49801060_50801060
rs17462275	0.00160309	chr14_32799482_33799482
rs11244457	0.00160305	chr10_126219576_127219576
rs7735796	0.00160305	chr5_115316948_116316948
rs117727358	0.00160304	chr17_49801060_50801060
rs183282249	0.00160303	chr12_24221738_25221738
rs17098849	0.00160301	chr14_32799482_33799482
rs6966630	0.00160297	chr7_31869148_32869148
rs11627423	0.00160288	chr14_32799482_33799482
rs650893	0.00160285	chr1_90709986_91709986
rs72837731	0.00160284	chr17_49801060_50801060
rs11846406	0.00160284	chr14_32799482_33799482
rs143003435	0.00160284	chr14_32799482_33799482
rs10882583	0.0016028	chr10_96659684_97659684
rs17161105	0.00160279	chr7_31869148_32869148
rs9632562	0.00160277	chr7_31869148_32869148
rs201566161	0.00160274	chr14_32799482_33799482
rs139865332	0.00160272	chr7_31869148_32869148
rs7147629	0.0016027	chr14_32799482_33799482
rs3910616	0.00160262	chr14_32799482_33799482
rs35979767	0.00160261	chr2_25015210_26015210
rs66593236	0.00160258	chr2_25015210_26015210
rs12122300	0.00160256	chr1_90709986_91709986
rs472100	0.00160244	chr12_24221738_25221738
rs1597555	0.00160234	chr7_31869148_32869148
rs6462397	0.00160233	chr7_31869148_32869148
rs3922595	0.00160233	chr12_24221738_25221738
rs7979271	0.00160233	chr12_24221738_25221738
rs17424588	0.00160224	chr7_31869148_32869148
rs60535335	0.00160222	chr14_32799482_33799482
rs8013463	0.00160219	chr14_32799482_33799482
rs7590512	0.00160216	chr2_25015210_26015210
rs72826702	0.00160214	chr17_49801060_50801060
rs7134812	0.00160214	chr12_24221738_25221738
rs10786234	0.00160212	chr10_96659684_97659684
rs1957651	0.00160211	chr14_32799482_33799482
rs1823517	0.0016021	chr7_31869148_32869148
rs17100469	0.00160207	chr14_32799482_33799482
rs138268506	0.00160205	chr14_32799482_33799482
rs73089918	0.00160205	chr7_31869148_32869148
rs11622735	0.001602	chr14_32799482_33799482
rs12895513	0.00160196	chr14_32799482_33799482
rs188674317	0.00160186	chr12_24221738_25221738
rs372741941	0.00160185	chr5_115316948_116316948
rs71530564	0.00160184	chr7_31869148_32869148
rs13012221	0.0016018	chr2_25015210_26015210
rs72828409	0.00160177	chr17_49801060_50801060
rs112237112	0.00160174	chr12_24221738_25221738
rs12452577	0.00160174	chr17_49801060_50801060
rs2891409	0.00160173	chr2_25015210_26015210
rs74968717	0.0016017	chr5_115316948_116316948
rs56347572	0.00160169	chr17_49801060_50801060
rs113163312	0.00160167	chr14_32799482_33799482
rs6462368	0.00160166	chr7_31869148_32869148
rs215611	0.00160161	chr7_31869148_32869148
rs17509061	0.00160161	chr5_115316948_116316948
rs1955486	0.0016016	chr14_32799482_33799482
rs16951945	0.0016016	chr17_49801060_50801060
rs1424328	0.00160159	chr17_49801060_50801060
rs374323884	0.00160152	chr17_49801060_50801060
rs469035	0.00160151	chr5_115316948_116316948
rs12147355	0.00160146	chr14_32799482_33799482
rs150650892	0.00160144	chr14_32799482_33799482
rs67190829	0.00160142	chr12_24221738_25221738
rs112136637	0.00160135	chr14_32799482_33799482
rs10951313	0.00160134	chr7_31869148_32869148
rs17161287	0.00160133	chr7_31869148_32869148
rs3198667	0.00160129	chr2_25015210_26015210
rs1663714	0.00160129	chr1_90709986_91709986
rs4962296	0.00160129	chr10_126219576_127219576
rs1775580	0.00160126	chr1_90709986_91709986
rs11245521	0.00160118	chr10_126219576_127219576
rs117408530	0.00160113	chr7_31869148_32869148
rs1553670	0.00160112	chr12_24221738_25221738
rs12819448	0.00160112	chr12_24221738_25221738
rs510107	0.00160112	chr2_25015210_26015210
rs2224430	0.0016011	chr14_32799482_33799482
rs138643886	0.00160105	chr6_83893942_84893942
rs2302066	0.00160105	chr7_31869148_32869148
rs1492220	0.00160104	chr17_49801060_50801060
rs111895361	0.00160101	chr7_31869148_32869148
rs11689132	0.00160098	chr2_25015210_26015210
rs72672254	0.00160093	chr14_32799482_33799482
rs78186941	0.00160091	chr12_24221738_25221738
rs7093628	0.00160091	chr10_126219576_127219576
rs74629434	0.00160091	chr12_24221738_25221738
rs10400711	0.0016009	chr14_32799482_33799482
rs2300845	0.0016009	chr14_32799482_33799482
rs59394232	0.00160086	chr2_25015210_26015210
rs12881167	0.00160079	chr14_32799482_33799482
rs965680	0.00160079	chr14_32799482_33799482
rs73067051	0.00160076	chr12_24221738_25221738
rs79088329	0.00160068	chr14_32799482_33799482
rs28563822	0.00160065	chr14_32799482_33799482
rs113436984	0.00160063	chr7_31869148_32869148
rs526058	0.00160059	chr12_24221738_25221738
rs10143113	0.00160054	chr14_32799482_33799482
rs10148638	0.00160039	chr14_32799482_33799482
rs2116670	0.00160036	chr7_31869148_32869148
rs12747733	0.00160033	chr1_90709986_91709986
rs2467499	0.00160031	chr17_49801060_50801060
rs75960077	0.00160026	chr2_57488194_59953348
rs1049814	0.00160025	chr10_96659684_97659684
rs78774422	0.00160022	chr10_126219576_127219576
rs17495963	0.00160021	chr12_24221738_25221738
rs74317644	0.00160018	chr10_126219576_127219576
rs1952084	0.00160015	chr14_32799482_33799482
rs76290092	0.00160012	chr12_24221738_25221738
rs77056048	0.00160009	chr14_32799482_33799482
rs78022057	0.00160003	chr14_32799482_33799482
rs405221	0.00159992	chr7_31869148_32869148
rs804141	0.00159983	chr5_115316948_116316948
rs73689064	0.00159983	chr7_31869148_32869148
rs71419932	0.00159982	chr14_32799482_33799482
rs2467508	0.0015998	chr17_49801060_50801060
rs10801801	0.00159977	chr1_90709986_91709986
rs114076267	0.00159975	chr14_32799482_33799482
rs10140526	0.00159975	chr14_32799482_33799482
rs60071586	0.00159973	chr7_31869148_32869148
rs75069066	0.00159967	chr12_24221738_25221738
rs4665719	0.00159964	chr2_25015210_26015210
rs72810785	0.00159964	chr5_115316948_116316948
rs116694662	0.00159963	chr5_115316948_116316948
rs7780377	0.00159963	chr7_31869148_32869148
rs1839580	0.00159962	chr7_31869148_32869148
rs10151616	0.00159958	chr14_32799482_33799482
rs12589532	0.00159952	chr14_32799482_33799482
rs2467502	0.00159952	chr17_49801060_50801060
rs76621122	0.00159951	chr14_32799482_33799482
rs17099721	0.00159947	chr14_32799482_33799482
rs71381353	0.00159942	chr17_49801060_50801060
rs10205701	0.00159941	chr2_25015210_26015210
rs1418710	0.0015993	chr10_96659684_97659684
rs1563278	0.00159925	chr10_126219576_127219576
rs6487412	0.00159924	chr12_24221738_25221738
rs4723182	0.00159923	chr7_31869148_32869148
rs117699140	0.0015992	chr17_49801060_50801060
rs3784167	0.00159909	chr14_32799482_33799482
rs542388	0.00159904	chr12_24221738_25221738
rs1663711	0.00159897	chr1_90709986_91709986
rs2363339	0.00159897	chr10_126219576_127219576
rs10233473	0.00159896	chr7_31869148_32869148
rs73104527	0.00159894	chr7_31869148_32869148
rs1815234	0.00159888	chr14_32799482_33799482
rs11047307	0.00159885	chr12_24221738_25221738
rs145796084	0.00159881	chr7_31869148_32869148
rs17425171	0.00159879	chr15_47450095_48588204
rs32317	0.00159879	chr7_31869148_32869148
rs77273789	0.00159875	chr7_31869148_32869148
rs8022829	0.00159869	chr14_32799482_33799482
rs12254642	0.00159868	chr10_126219576_127219576
rs72828414	0.00159867	chr17_49801060_50801060
rs140225398	0.00159858	chr7_31869148_32869148
rs6967626	0.00159855	chr7_31869148_32869148
rs115286343	0.00159854	chr1_90709986_91709986
rs35195105	0.00159851	chr10_126219576_127219576
rs2452258	0.00159848	chr17_49801060_50801060
rs147904511	0.00159847	chr14_32799482_33799482
rs73064476	0.00159845	chr12_24221738_25221738
rs3784192	0.00159845	chr14_32799482_33799482
rs117382201	0.00159843	chr14_32799482_33799482
rs10149121	0.0015984	chr14_32799482_33799482
rs72807657	0.0015984	chr2_25015210_26015210
rs75626333	0.00159839	chr14_32799482_33799482
rs27499	0.00159838	chr5_115316948_116316948
rs308464	0.00159831	chr7_31869148_32869148
rs4346833	0.00159826	chr6_83893942_84893942
rs281244	0.00159821	chr15_47450095_48588204
rs10922934	0.0015982	chr1_90709986_91709986
rs28410285	0.00159814	chr7_31869148_32869148
rs11047657	0.00159807	chr12_24221738_25221738
rs72646166	0.00159806	chr1_90709986_91709986
rs2783758	0.00159805	chr14_32799482_33799482
rs56022265	0.00159804	chr5_115316948_116316948
rs154607	0.00159797	chr5_115316948_116316948
rs75423288	0.00159792	chr7_31869148_32869148
rs11628486	0.00159785	chr14_32799482_33799482
rs10148780	0.0015978	chr14_32799482_33799482
rs2769571	0.00159777	chr17_49801060_50801060
rs11624518	0.00159777	chr14_32799482_33799482
rs55887726	0.00159773	chr10_96659684_97659684
rs13007356	0.00159771	chr2_57488194_59953348
rs117950258	0.00159771	chr7_31869148_32869148
rs3862020	0.00159765	chr10_96659684_97659684
rs75871965	0.00159763	chr10_126219576_127219576
rs13179097	0.00159756	chr5_115316948_116316948
rs61981849	0.0015975	chr14_32799482_33799482
rs11047322	0.0015974	chr12_24221738_25221738
rs139754217	0.00159738	chr7_31869148_32869148
rs17503797	0.00159737	chr14_32799482_33799482
rs187381733	0.00159734	chr14_32799482_33799482
rs75436188	0.00159731	chr14_32799482_33799482
rs2392140	0.00159731	chr7_31869148_32869148
rs7540662	0.00159726	chr1_90709986_91709986
rs17049705	0.0015972	chr2_57488194_59953348
rs9908671	0.00159705	chr17_49801060_50801060
rs73277690	0.00159705	chr12_24221738_25221738
rs373492	0.00159704	chr7_31869148_32869148
rs10208038	0.00159703	chr2_25015210_26015210
rs7299432	0.00159694	chr12_24221738_25221738
rs11628548	0.00159693	chr14_32799482_33799482
rs74379374	0.0015969	chr7_31869148_32869148
rs8008476	0.0015969	chr14_32799482_33799482
rs10151252	0.00159688	chr14_32799482_33799482
rs10486503	0.00159687	chr7_31869148_32869148
rs12878296	0.00159686	chr14_32799482_33799482
rs12172817	0.00159686	chr14_32799482_33799482
rs11592516	0.00159681	chr10_126219576_127219576
rs35998476	0.00159679	chr2_25015210_26015210
rs6737159	0.00159676	chr2_25015210_26015210
rs17046931	0.00159675	chr2_25015210_26015210
rs4287610	0.00159671	chr17_49801060_50801060
rs1015552	0.00159671	chr1_90709986_91709986
rs111694462	0.0015967	chr7_31869148_32869148
rs7548936	0.0015967	chr1_90709986_91709986
rs4579999	0.00159669	chr12_24221738_25221738
rs112848004	0.00159667	chr2_25015210_26015210
rs76602097	0.0015966	chr14_32799482_33799482
rs7494542	0.0015966	chr14_32799482_33799482
rs9648377	0.00159656	chr7_31869148_32869148
rs56097887	0.00159654	chr7_31869148_32869148
rs118135984	0.00159653	chr12_24221738_25221738
rs10922951	0.00159646	chr1_90709986_91709986
rs75153038	0.00159646	chr2_25015210_26015210
rs190082087	0.00159645	chr7_31869148_32869148
rs2109834	0.00159645	chr7_31869148_32869148
rs62457502	0.00159642	chr7_31869148_32869148
rs721538	0.0015964	chr14_32799482_33799482
rs215630	0.00159639	chr7_31869148_32869148
rs73689068	0.00159636	chr7_31869148_32869148
rs11981749	0.00159634	chr7_31869148_32869148
rs12717220	0.00159633	chr14_32799482_33799482
rs1570874	0.0015963	chr14_32799482_33799482
rs11244455	0.00159628	chr10_126219576_127219576
rs76059662	0.00159621	chr12_24221738_25221738
rs11047724	0.00159615	chr12_24221738_25221738
rs77657883	0.00159613	chr14_32799482_33799482
rs117313747	0.00159608	chr14_32799482_33799482
rs71450459	0.00159602	chr12_24221738_25221738
rs77712232	0.00159595	chr15_47450095_48588204
rs4981174	0.00159594	chr14_32799482_33799482
rs186130378	0.0015959	chr7_31869148_32869148
rs12586734	0.00159589	chr14_32799482_33799482
rs12422783	0.00159584	chr12_24221738_25221738
rs2192385	0.0015958	chr7_31869148_32869148
rs141265377	0.00159575	chr2_25015210_26015210
rs28881498	0.00159573	chr7_31869148_32869148
rs6751767	0.00159572	chr2_25015210_26015210
rs56070823	0.00159569	chr12_24221738_25221738
rs618429	0.00159566	chr1_90709986_91709986
rs12437429	0.00159561	chr14_32799482_33799482
rs9322890	0.00159551	chr14_32799482_33799482
rs8003891	0.00159548	chr14_32799482_33799482
rs1040601	0.00159538	chr14_32799482_33799482
rs11982454	0.00159536	chr7_31869148_32869148
rs17110984	0.0015953	chr10_96659684_97659684
rs17139805	0.00159523	chr5_115316948_116316948
rs10492277	0.00159522	chr12_99139930_100140159
rs200662220	0.00159522	chr14_32799482_33799482
rs35901369	0.00159517	chr14_32799482_33799482
rs55915552	0.00159509	chr2_25015210_26015210
rs116115526	0.00159505	chr1_90709986_91709986
rs12826413	0.00159504	chr12_24221738_25221738
rs35172	0.00159504	chr5_115316948_116316948
rs7904517	0.00159502	chr10_96659684_97659684
rs76883622	0.001595	chr2_25015210_26015210
rs1861101	0.001595	chr2_57488194_59953348
rs79120087	0.00159498	chr10_126219576_127219576
rs11047726	0.00159495	chr12_24221738_25221738
rs7485585	0.00159489	chr12_24221738_25221738
rs76631088	0.00159488	chr7_31869148_32869148
rs11535185	0.00159487	chr7_31869148_32869148
rs66943984	0.00159485	chr7_31869148_32869148
rs16951623	0.0015948	chr17_49801060_50801060
rs146130984	0.00159473	chr14_32799482_33799482
rs75175934	0.00159468	chr14_32799482_33799482
rs11047426	0.0015946	chr12_24221738_25221738
rs7083960	0.00159459	chr10_96659684_97659684
rs78704455	0.00159456	chr7_31869148_32869148
rs11533932	0.00159454	chr7_31869148_32869148
rs10901860	0.00159454	chr10_126219576_127219576
rs764710	0.00159451	chr14_32799482_33799482
rs12936283	0.0015945	chr17_49801060_50801060
rs3198665	0.0015945	chr2_25015210_26015210
rs1725390	0.00159449	chr1_90709986_91709986
rs73104503	0.00159441	chr7_31869148_32869148
rs9422756	0.00159439	chr10_126219576_127219576
rs17314214	0.00159437	chr12_24221738_25221738
rs80184929	0.00159432	chr7_31869148_32869148
rs148925427	0.00159426	chr14_32799482_33799482
rs4723154	0.00159425	chr7_31869148_32869148
rs72646165	0.00159422	chr1_90709986_91709986
rs78241731	0.00159416	chr14_32799482_33799482
rs139712335	0.00159414	chr7_31869148_32869148
rs10509690	0.00159411	chr10_96659684_97659684
rs2452255	0.00159411	chr17_49801060_50801060
rs118058244	0.00159403	chr12_24221738_25221738
rs715989	0.00159398	chr12_24221738_25221738
rs62456292	0.00159395	chr7_31869148_32869148
rs4617517	0.00159389	chr10_96659684_97659684
rs62140829	0.0015938	chr2_57488194_59953348
rs2467500	0.00159377	chr17_49801060_50801060
rs1154753	0.00159371	chr12_24221738_25221738
rs10743495	0.00159367	chr12_24221738_25221738
rs80133495	0.00159363	chr14_32799482_33799482
rs8004021	0.00159363	chr14_32799482_33799482
rs79054120	0.00159362	chr12_24221738_25221738
rs117976881	0.0015936	chr7_31869148_32869148
rs73075518	0.00159354	chr12_24221738_25221738
rs472320	0.00159352	chr12_24221738_25221738
rs117509334	0.00159351	chr12_24221738_25221738
rs112488858	0.00159351	chr1_90709986_91709986
rs11047276	0.00159349	chr12_24221738_25221738
rs349955	0.00159347	chr17_49801060_50801060
rs10130628	0.00159332	chr14_32799482_33799482
rs4982013	0.00159322	chr14_32799482_33799482
rs143823912	0.00159322	chr12_24221738_25221738
rs860884	0.00159318	chr12_24221738_25221738
rs11851564	0.00159313	chr14_32799482_33799482
rs17412357	0.00159313	chr14_32799482_33799482
rs687635	0.00159309	chr1_90709986_91709986
rs12269233	0.00159309	chr10_126219576_127219576
rs140676954	0.00159305	chr1_90709986_91709986
rs11621534	0.00159302	chr14_32799482_33799482
rs10143272	0.001593	chr14_32799482_33799482
rs7574098	0.00159299	chr2_25015210_26015210
rs6487409	0.00159298	chr12_24221738_25221738
rs2467504	0.0015929	chr17_49801060_50801060
rs139790257	0.00159289	chr7_31869148_32869148
rs35387977	0.00159286	chr6_83893942_84893942
rs4921042	0.00159286	chr5_115316948_116316948
rs4794304	0.00159286	chr17_49801060_50801060
rs7141388	0.00159277	chr14_32799482_33799482
rs16951165	0.00159273	chr17_49801060_50801060
rs117319645	0.00159265	chr7_31869148_32869148
rs146624169	0.00159264	chr7_31869148_32869148
rs1846017	0.00159263	chr12_24221738_25221738
rs4075310	0.00159261	chr10_96659684_97659684
rs7305440	0.00159259	chr12_24221738_25221738
rs4918946	0.00159259	chr10_96659684_97659684
rs79932635	0.00159258	chr12_24221738_25221738
rs57594255	0.00159258	chr14_32799482_33799482
rs4723177	0.00159252	chr7_31869148_32869148
rs72667938	0.00159252	chr14_32799482_33799482
rs10083381	0.00159246	chr14_32799482_33799482
rs2046523	0.00159246	chr12_24221738_25221738
rs13429551	0.00159241	chr2_25015210_26015210
rs13036246	0.00159236	chr2_25015210_26015210
rs75331976	0.00159236	chr17_49801060_50801060
rs117696453	0.0015923	chr7_31869148_32869148
rs75280895	0.00159225	chr7_31869148_32869148
rs485944	0.00159211	chr12_24221738_25221738
rs66530221	0.001592	chr12_24221738_25221738
rs17100296	0.001592	chr14_32799482_33799482
rs499184	0.00159191	chr1_90709986_91709986
rs7155003	0.0015919	chr14_32799482_33799482
rs10202360	0.00159187	chr2_25015210_26015210
rs6951955	0.00159183	chr7_31869148_32869148
rs138194441	0.00159181	chr14_32799482_33799482
rs10872872	0.00159178	chr14_32799482_33799482
rs665260	0.00159169	chr1_90709986_91709986
rs4982014	0.00159161	chr14_32799482_33799482
rs12404310	0.00159158	chr1_90709986_91709986
rs11623670	0.00159158	chr14_32799482_33799482
rs61912178	0.00159154	chr12_24221738_25221738
rs72842324	0.0015915	chr10_126219576_127219576
rs112194974	0.0015915	chr7_31869148_32869148
rs1396497	0.0015915	chr5_115316948_116316948
rs169384	0.00159147	chr17_49801060_50801060
rs79160506	0.00159144	chr5_115316948_116316948
rs1492230	0.00159126	chr17_49801060_50801060
rs4982056	0.00159123	chr14_32799482_33799482
rs11845650	0.00159123	chr14_32799482_33799482
rs73063697	0.00159115	chr12_24221738_25221738
rs2145593	0.00159107	chr14_32799482_33799482
rs1599100	0.00159101	chr10_126219576_127219576
rs1955510	0.00159101	chr14_32799482_33799482
rs6952052	0.00159099	chr7_31869148_32869148
rs111572620	0.00159094	chr10_126219576_127219576
rs72804807	0.00159091	chr5_115316948_116316948
rs1875091	0.0015909	chr12_24221738_25221738
rs73689066	0.00159081	chr7_31869148_32869148
rs111323807	0.0015907	chr12_24221738_25221738
rs34462176	0.00159064	chr2_57488194_59953348
rs11625399	0.00159063	chr14_32799482_33799482
rs17512333	0.00159058	chr5_115316948_116316948
rs1328112	0.00159056	chr17_49801060_50801060
rs113003778	0.00159054	chr10_126219576_127219576
rs71419929	0.00159053	chr14_32799482_33799482
rs17161134	0.00159052	chr7_31869148_32869148
rs62140606	0.00159051	chr2_25015210_26015210
rs150529164	0.00159047	chr14_32799482_33799482
rs554016	0.00159045	chr12_24221738_25221738
rs57607571	0.00159037	chr14_32799482_33799482
rs111460297	0.00159028	chr12_24221738_25221738
rs619269	0.00159027	chr1_90709986_91709986
rs11620694	0.00159025	chr14_32799482_33799482
rs2728644	0.00159022	chr12_24221738_25221738
rs58479811	0.00159021	chr5_115316948_116316948
rs17457610	0.0015902	chr14_32799482_33799482
rs17323781	0.00159014	chr12_24221738_25221738
rs12185580	0.00159014	chr2_25015210_26015210
rs72828412	0.00159013	chr17_49801060_50801060
rs7799182	0.00159012	chr7_31869148_32869148
rs80235610	0.00159009	chr12_24221738_25221738
rs1146429	0.00159008	chr1_90709986_91709986
rs113095530	0.00159008	chr1_90709986_91709986
rs34706544	0.00159005	chr17_49801060_50801060
rs1541731	0.00159	chr15_47450095_48588204
rs11838196	0.00158998	chr12_24221738_25221738
rs2392051	0.00158995	chr7_31869148_32869148
rs11188497	0.00158994	chr10_96659684_97659684
rs1957002	0.00158992	chr14_32799482_33799482
rs1959171	0.00158991	chr14_32799482_33799482
rs2645902	0.00158984	chr12_24221738_25221738
rs113824096	0.00158974	chr12_24221738_25221738
rs647339	0.00158972	chr1_90709986_91709986
rs13007686	0.00158969	chr2_25015210_26015210
rs2452257	0.00158964	chr17_49801060_50801060
rs66500783	0.00158962	chr14_32799482_33799482
rs56233008	0.00158962	chr12_24221738_25221738
rs56285348	0.00158953	chr14_32799482_33799482
rs7786477	0.0015895	chr7_31869148_32869148
rs1715860	0.00158944	chr10_126219576_127219576
rs17451011	0.00158943	chr14_32799482_33799482
rs12887077	0.00158943	chr14_32799482_33799482
rs2133588	0.00158942	chr12_24221738_25221738
rs8008457	0.00158934	chr14_32799482_33799482
rs7895081	0.00158929	chr10_126219576_127219576
rs76188378	0.00158926	chr7_31869148_32869148
rs30560	0.00158926	chr7_31869148_32869148
rs2300834	0.00158922	chr14_32799482_33799482
rs941746	0.0015892	chr14_32799482_33799482
rs4665777	0.00158918	chr2_25015210_26015210
rs4962653	0.00158914	chr10_126219576_127219576
rs12100765	0.00158914	chr14_32799482_33799482
rs17376782	0.00158908	chr12_24221738_25221738
rs59764228	0.00158907	chr7_31869148_32869148
rs8005178	0.00158907	chr14_32799482_33799482
rs7226293	0.00158907	chr17_49801060_50801060
rs56779345	0.00158905	chr14_32799482_33799482
rs12305093	0.00158904	chr12_24221738_25221738
rs72826698	0.00158902	chr17_49801060_50801060
rs11156746	0.00158897	chr14_32799482_33799482
rs61982961	0.00158897	chr14_32799482_33799482
rs17100464	0.00158893	chr14_32799482_33799482
rs73102601	0.00158892	chr7_31869148_32869148
rs10882658	0.0015889	chr10_96659684_97659684
rs4636093	0.00158886	chr7_31869148_32869148
rs12781750	0.00158886	chr10_126219576_127219576
rs4246222	0.00158883	chr12_24221738_25221738
rs6662639	0.00158872	chr1_90709986_91709986
rs1376281	0.00158859	chr7_31869148_32869148
rs8017249	0.00158858	chr14_32799482_33799482
rs34705263	0.00158849	chr12_24221738_25221738
rs6714642	0.00158849	chr2_25015210_26015210
rs77288055	0.0015884	chr7_31869148_32869148
rs7157869	0.0015884	chr14_32799482_33799482
rs147105988	0.00158839	chr14_32799482_33799482
rs604581	0.00158831	chr1_90709986_91709986
rs10842332	0.0015883	chr12_24221738_25221738
rs6957438	0.00158827	chr7_31869148_32869148
rs11902727	0.00158827	chr2_25015210_26015210
rs7977681	0.00158827	chr12_24221738_25221738
rs17329501	0.00158826	chr15_47450095_48588204
rs56272748	0.00158824	chr14_32799482_33799482
rs147863668	0.00158821	chr14_32799482_33799482
rs6972512	0.00158813	chr7_31869148_32869148
rs668318	0.00158808	chr1_90709986_91709986
rs1827089	0.00158808	chr12_24221738_25221738
rs56360566	0.00158803	chr12_24221738_25221738
rs77666483	0.00158802	chr12_24221738_25221738
rs10135558	0.00158802	chr14_32799482_33799482
rs12371441	0.00158777	chr12_24221738_25221738
rs6487437	0.00158764	chr12_24221738_25221738
rs4981999	0.00158764	chr14_32799482_33799482
rs12713653	0.00158761	chr2_25015210_26015210
rs118004263	0.00158761	chr10_126219576_127219576
rs117294396	0.0015876	chr7_31869148_32869148
rs470158	0.00158759	chr15_47450095_48588204
rs30571	0.00158757	chr7_31869148_32869148
rs1508884	0.00158755	chr5_115316948_116316948
rs12776670	0.00158753	chr10_126219576_127219576
rs423063	0.00158749	chr7_31869148_32869148
rs41285498	0.00158743	chr14_32799482_33799482
rs6960226	0.00158739	chr7_31869148_32869148
rs10175830	0.00158738	chr2_25015210_26015210
rs34127605	0.00158733	chr17_49801060_50801060
rs71419917	0.00158731	chr14_32799482_33799482
rs1352192	0.0015873	chr17_49801060_50801060
rs2113367	0.00158726	chr17_49801060_50801060
rs1839574	0.00158723	chr7_31869148_32869148
rs79949751	0.00158722	chr5_115316948_116316948
rs30559	0.00158722	chr7_31869148_32869148
rs1035703	0.00158719	chr15_47450095_48588204
rs55807102	0.00158718	chr2_25015210_26015210
rs111760218	0.00158714	chr10_126219576_127219576
rs2088586	0.00158707	chr12_24221738_25221738
rs1663713	0.00158707	chr1_90709986_91709986
rs1580639	0.00158704	chr17_49801060_50801060
rs79185985	0.00158702	chr5_115316948_116316948
rs16960341	0.001587	chr15_47450095_48588204
rs62385210	0.001587	chr5_115316948_116316948
rs12312448	0.00158699	chr12_24221738_25221738
rs11572096	0.00158697	chr10_96659684_97659684
rs114497851	0.00158693	chr2_25015210_26015210
rs11047731	0.00158691	chr12_24221738_25221738
rs17099960	0.00158685	chr14_32799482_33799482
rs117524897	0.00158683	chr14_32799482_33799482
rs138276282	0.00158676	chr5_115316948_116316948
rs16960512	0.00158676	chr15_47450095_48588204
rs10176698	0.00158675	chr2_25015210_26015210
rs4921046	0.00158665	chr5_115316948_116316948
rs139635236	0.00158653	chr14_32799482_33799482
rs4981177	0.00158652	chr14_32799482_33799482
rs2082881	0.00158642	chr2_25015210_26015210
rs12434815	0.00158642	chr14_32799482_33799482
rs497567	0.00158639	chr2_25015210_26015210
rs34208428	0.00158637	chr7_31869148_32869148
rs11628449	0.00158635	chr14_32799482_33799482
rs187101525	0.00158628	chr7_31869148_32869148
rs11156749	0.00158628	chr14_32799482_33799482
rs2365576	0.00158626	chr10_126219576_127219576
rs871857	0.00158626	chr12_24221738_25221738
rs56069807	0.0015861	chr7_31869148_32869148
rs66727383	0.00158605	chr2_25015210_26015210
rs55800305	0.00158604	chr7_31869148_32869148
rs2290219	0.00158597	chr7_31869148_32869148
rs114566538	0.00158596	chr2_25015210_26015210
rs73259299	0.0015859	chr5_115316948_116316948
rs11621047	0.00158586	chr14_32799482_33799482
rs215597	0.00158576	chr7_31869148_32869148
rs1580640	0.00158576	chr17_49801060_50801060
rs7159519	0.00158573	chr14_32799482_33799482
rs74070939	0.00158573	chr12_24221738_25221738
rs6972365	0.00158572	chr7_31869148_32869148
rs192430217	0.0015857	chr2_25015210_26015210
rs12894356	0.0015857	chr14_32799482_33799482
rs114885526	0.00158566	chr2_25015210_26015210
rs568046	0.00158561	chr10_96659684_97659684
rs115466529	0.00158559	chr1_90709986_91709986
rs139350575	0.00158559	chr10_96659684_97659684
rs13387729	0.00158557	chr2_25015210_26015210
rs58380772	0.00158553	chr7_31869148_32869148
rs7358330	0.00158551	chr11_88232154_89232154
rs6874458	0.00158544	chr5_115316948_116316948
rs7790003	0.0015854	chr7_31869148_32869148
rs595437	0.00158536	chr1_90709986_91709986
rs9889332	0.00158532	chr17_49801060_50801060
rs10223907	0.00158531	chr7_31869148_32869148
rs180869876	0.0015853	chr12_24221738_25221738
rs11047490	0.0015853	chr12_24221738_25221738
rs112085639	0.00158528	chr14_32799482_33799482
rs815319	0.00158527	chr1_90709986_91709986
rs215738	0.00158526	chr7_31869148_32869148
rs1603552	0.00158525	chr12_24221738_25221738
rs3781441	0.00158522	chr10_126219576_127219576
rs183641972	0.00158514	chr12_24221738_25221738
rs73104533	0.0015851	chr7_31869148_32869148
rs10204266	0.00158505	chr2_25015210_26015210
rs12032305	0.00158502	chr1_90709986_91709986
rs117171976	0.00158502	chr12_24221738_25221738
rs1957020	0.00158498	chr14_32799482_33799482
rs2242400	0.00158497	chr12_24221738_25221738
rs7919780	0.00158497	chr10_126219576_127219576
rs17160730	0.00158496	chr7_31869148_32869148
rs1492221	0.00158496	chr17_49801060_50801060
rs17457575	0.00158495	chr14_32799482_33799482
rs7097802	0.00158487	chr10_126219576_127219576
rs10922952	0.0015848	chr1_90709986_91709986
rs6958166	0.00158473	chr7_31869148_32869148
rs192315241	0.00158473	chr14_32799482_33799482
rs2717043	0.00158473	chr2_57488194_59953348
rs34642683	0.00158469	chr12_24221738_25221738
rs28871601	0.00158468	chr14_32799482_33799482
rs79906221	0.00158465	chr2_25015210_26015210
rs185887243	0.00158457	chr10_96659684_97659684
rs188846895	0.00158456	chr14_32799482_33799482
rs6571518	0.00158453	chr14_32799482_33799482
rs35146674	0.00158448	chr1_90709986_91709986
rs10139686	0.00158444	chr14_32799482_33799482
rs6863495	0.0015844	chr5_115316948_116316948
rs17161184	0.00158437	chr7_31869148_32869148
rs7967435	0.00158436	chr12_24221738_25221738
rs61373729	0.00158434	chr14_32799482_33799482
rs73090020	0.00158434	chr7_31869148_32869148
rs75444429	0.00158433	chr7_31869148_32869148
rs17140880	0.00158429	chr5_115316948_116316948
rs79968580	0.00158426	chr14_32799482_33799482
rs57322195	0.00158423	chr12_24221738_25221738
rs1295914	0.00158421	chr14_32799482_33799482
rs143259350	0.0015842	chr2_57488194_59953348
rs1997898	0.00158419	chr14_32799482_33799482
rs7209777	0.00158416	chr17_49801060_50801060
rs61472961	0.00158406	chr7_31869148_32869148
rs61770149	0.00158405	chr1_90709986_91709986
rs8013543	0.00158401	chr14_32799482_33799482
rs17099947	0.00158395	chr14_32799482_33799482
rs6571592	0.00158394	chr14_32799482_33799482
rs7147285	0.00158393	chr14_32799482_33799482
rs79975673	0.00158392	chr12_24221738_25221738
rs78768055	0.0015839	chr5_115316948_116316948
rs2859832	0.00158382	chr17_49801060_50801060
rs12423069	0.00158381	chr12_24221738_25221738
rs75601031	0.00158379	chr12_24221738_25221738
rs80133725	0.00158378	chr5_115316948_116316948
rs3178496	0.00158377	chr14_32799482_33799482
rs11949705	0.00158376	chr5_115316948_116316948
rs11188141	0.00158374	chr10_96659684_97659684
rs17391976	0.00158371	chr2_25015210_26015210
rs8015914	0.00158371	chr14_32799482_33799482
rs8004031	0.00158371	chr14_32799482_33799482
rs11047576	0.00158367	chr12_24221738_25221738
rs11761481	0.00158363	chr7_31869148_32869148
rs61981387	0.00158362	chr14_32799482_33799482
rs10901843	0.00158358	chr10_126219576_127219576
rs7955672	0.00158356	chr12_24221738_25221738
rs141847507	0.00158355	chr5_115316948_116316948
rs1396208	0.00158352	chr12_24221738_25221738
rs72724469	0.00158351	chr1_90709986_91709986
rs475837	0.00158348	chr1_90709986_91709986
rs11245489	0.00158342	chr10_126219576_127219576
rs576333	0.00158341	chr12_24221738_25221738
rs144221230	0.00158333	chr12_24221738_25221738
rs12581344	0.00158331	chr12_24221738_25221738
rs9671622	0.0015833	chr14_32799482_33799482
rs12888621	0.00158326	chr14_32799482_33799482
rs41438249	0.00158322	chr14_32799482_33799482
rs34329149	0.00158321	chr10_126219576_127219576
rs4261364	0.0015832	chr12_24221738_25221738
rs116903992	0.00158314	chr7_31869148_32869148
rs859136	0.00158311	chr12_24221738_25221738
rs73071907	0.00158305	chr12_24221738_25221738
rs2728659	0.00158299	chr12_24221738_25221738
rs6744149	0.00158299	chr2_25015210_26015210
rs4963597	0.00158297	chr12_24221738_25221738
rs2728662	0.00158289	chr12_24221738_25221738
rs6462396	0.00158285	chr7_31869148_32869148
rs491996	0.00158283	chr15_47450095_48588204
rs11156760	0.0015828	chr14_32799482_33799482
rs59517152	0.00158278	chr14_32799482_33799482
rs117041103	0.00158277	chr10_126219576_127219576
rs12701232	0.00158275	chr7_31869148_32869148
rs77451777	0.00158272	chr7_31869148_32869148
rs111413316	0.00158266	chr7_31869148_32869148
rs111886843	0.00158257	chr7_31869148_32869148
rs4340220	0.00158254	chr14_32799482_33799482
rs75213149	0.0015825	chr14_32799482_33799482
rs9285569	0.0015825	chr14_32799482_33799482
rs77875154	0.00158243	chr14_32799482_33799482
rs62458883	0.00158242	chr7_31869148_32869148
rs607595	0.00158239	chr1_90709986_91709986
rs2143973	0.00158236	chr14_32799482_33799482
rs149975274	0.00158235	chr5_115316948_116316948
rs113055282	0.00158234	chr2_25015210_26015210
rs80065369	0.00158234	chr12_24221738_25221738
rs10771148	0.00158233	chr12_24221738_25221738
rs140059980	0.00158232	chr17_49801060_50801060
rs6487436	0.00158231	chr12_24221738_25221738
rs61981389	0.00158231	chr14_32799482_33799482
rs6946631	0.00158229	chr7_31869148_32869148
rs17161084	0.00158226	chr7_31869148_32869148
rs7967949	0.00158223	chr12_24221738_25221738
rs4350438	0.00158216	chr12_24221738_25221738
rs1953434	0.00158206	chr14_32799482_33799482
rs12666794	0.00158196	chr7_31869148_32869148
rs543933150	0.00158196	chr12_24221738_25221738
rs73289657	0.00158188	chr12_24221738_25221738
rs2180267	0.00158188	chr14_32799482_33799482
rs75156192	0.00158183	chr14_32799482_33799482
rs1869453	0.00158175	chr15_47450095_48588204
rs16927851	0.00158175	chr12_24221738_25221738
rs1357251	0.00158169	chr12_24221738_25221738
rs191084628	0.00158167	chr5_115316948_116316948
rs184026083	0.00158167	chr5_115316948_116316948
rs117889184	0.00158166	chr5_115316948_116316948
rs75379726	0.00158165	chr12_24221738_25221738
rs7791914	0.00158165	chr7_31869148_32869148
rs72810063	0.00158161	chr2_25015210_26015210
rs76758521	0.00158158	chr12_24221738_25221738
rs7100277	0.00158156	chr10_126219576_127219576
rs77808986	0.00158154	chr17_49801060_50801060
rs7961311	0.00158148	chr12_24221738_25221738
rs140210112	0.00158136	chr1_90709986_91709986
rs4399468	0.00158136	chr14_32799482_33799482
rs138973040	0.00158135	chr14_32799482_33799482
rs72669850	0.00158134	chr14_32799482_33799482
rs34488151	0.0015813	chr7_31869148_32869148
rs34626694	0.00158129	chr17_49801060_50801060
rs4963843	0.00158127	chr12_24221738_25221738
rs61981850	0.00158126	chr14_32799482_33799482
rs75156835	0.00158124	chr14_32799482_33799482
rs16951948	0.00158123	chr17_49801060_50801060
rs9427994	0.00158119	chr1_90709986_91709986
rs2645912	0.00158116	chr12_24221738_25221738
rs2728666	0.00158112	chr12_24221738_25221738
rs2167274	0.00158107	chr7_31869148_32869148
rs4720062	0.00158105	chr7_31869148_32869148
rs7136436	0.00158105	chr12_24221738_25221738
rs859135	0.00158102	chr12_24221738_25221738
rs10252755	0.00158101	chr7_31869148_32869148
rs117834444	0.00158097	chr14_32799482_33799482
rs2392069	0.00158096	chr7_31869148_32869148
rs1957018	0.00158094	chr14_32799482_33799482
rs28670858	0.00158092	chr7_31869148_32869148
rs12601661	0.00158092	chr17_49801060_50801060
rs143639460	0.00158091	chr10_126219576_127219576
rs151023188	0.00158086	chr14_32799482_33799482
rs142237311	0.00158079	chr12_24221738_25221738
rs140983647	0.00158079	chr12_24221738_25221738
rs4672208	0.00158074	chr2_57488194_59953348
rs2103782	0.00158073	chr14_32799482_33799482
rs1028450	0.00158073	chr14_32799482_33799482
rs17340116	0.0015807	chr15_47450095_48588204
rs115172047	0.00158068	chr7_31869148_32869148
rs79834006	0.00158068	chr1_90709986_91709986
rs7904000	0.00158065	chr10_96659684_97659684
rs72826699	0.00158063	chr17_49801060_50801060
rs7980156	0.00158058	chr12_24221738_25221738
rs13036110	0.00158058	chr2_25015210_26015210
rs34823670	0.00158053	chr10_126219576_127219576
rs188944228	0.00158053	chr12_24221738_25221738
rs7137958	0.00158048	chr12_24221738_25221738
rs1058930	0.0015804	chr10_96659684_97659684
rs118049537	0.00158039	chr12_24221738_25221738
rs149565598	0.00158038	chr1_90709986_91709986
rs61981370	0.00158033	chr14_32799482_33799482
rs78372392	0.00158031	chr7_31869148_32869148
rs6954242	0.0015803	chr7_31869148_32869148
rs118037514	0.00158029	chr15_47450095_48588204
rs7795398	0.00158022	chr7_31869148_32869148
rs775010	0.00158021	chr12_24221738_25221738
rs2080845	0.00158019	chr5_115316948_116316948
rs12827160	0.00158018	chr12_24221738_25221738
rs483684	0.00158016	chr12_24221738_25221738
rs11047806	0.00158014	chr12_24221738_25221738
rs4963837	0.00158012	chr12_24221738_25221738
rs2113368	0.00158012	chr17_49801060_50801060
rs699036	0.00158008	chr12_24221738_25221738
rs10139885	0.00158005	chr14_32799482_33799482
rs1957643	0.00158005	chr14_32799482_33799482
rs16951154	0.00158001	chr17_49801060_50801060
rs117948039	0.00157999	chr10_126219576_127219576
rs7294329	0.00157997	chr12_24221738_25221738
rs16951142	0.00157994	chr17_49801060_50801060
rs72826701	0.00157992	chr17_49801060_50801060
rs1643898	0.00157992	chr5_115316948_116316948
rs11244456	0.00157991	chr10_126219576_127219576
rs76650889	0.00157991	chr7_31869148_32869148
rs78593703	0.00157991	chr7_31869148_32869148
rs4963835	0.00157987	chr12_24221738_25221738
rs28625172	0.00157986	chr14_32799482_33799482
rs2728658	0.00157982	chr12_24221738_25221738
rs626916	0.00157982	chr1_90709986_91709986
rs2278485	0.00157973	chr2_25015210_26015210
rs17744785	0.00157967	chr2_25015210_26015210
rs2649768	0.00157967	chr12_24221738_25221738
rs60925903	0.00157964	chr2_25015210_26015210
rs10136846	0.0015796	chr14_32799482_33799482
rs111778523	0.00157959	chr1_90709986_91709986
rs33064	0.00157959	chr5_115316948_116316948
rs2645903	0.00157958	chr12_24221738_25221738
rs13003881	0.00157958	chr2_25015210_26015210
rs10801825	0.00157948	chr1_90709986_91709986
rs56277708	0.00157947	chr7_31869148_32869148
rs12243789	0.00157946	chr10_126219576_127219576
rs699543	0.00157944	chr1_90709986_91709986
rs17138925	0.0015794	chr5_115316948_116316948
rs138907602	0.0015794	chr14_32799482_33799482
rs7924227	0.0015794	chr10_96659684_97659684
rs7140727	0.00157934	chr14_32799482_33799482
rs144021794	0.00157929	chr14_32799482_33799482
rs955712	0.00157923	chr17_49801060_50801060
rs77025114	0.00157922	chr14_32799482_33799482
rs78484873	0.0015792	chr17_49801060_50801060
rs36070747	0.00157917	chr12_24221738_25221738
rs9805099	0.00157916	chr12_24221738_25221738
rs117056175	0.00157915	chr12_24221738_25221738
rs3781450	0.00157911	chr10_126219576_127219576
rs7954529	0.00157911	chr12_24221738_25221738
rs2043862	0.00157909	chr2_25015210_26015210
rs74429746	0.00157905	chr17_49801060_50801060
rs73056551	0.00157905	chr12_24221738_25221738
rs1424332	0.001579	chr17_49801060_50801060
rs186229	0.001579	chr7_31869148_32869148
rs4775708	0.00157899	chr15_47450095_48588204
rs377711374	0.00157898	chr17_49801060_50801060
rs2058547	0.00157893	chr7_31869148_32869148
rs1472874	0.0015789	chr12_24221738_25221738
rs146053236	0.00157889	chr12_24221738_25221738
rs77070684	0.00157888	chr12_24221738_25221738
rs17098781	0.00157888	chr14_32799482_33799482
rs1823919	0.00157886	chr15_47450095_48588204
rs12883558	0.00157883	chr14_32799482_33799482
rs12516573	0.0015788	chr5_115316948_116316948
rs79093067	0.00157876	chr2_57488194_59953348
rs7087884	0.00157875	chr10_126219576_127219576
rs75714902	0.00157875	chr10_126219576_127219576
rs2649763	0.00157873	chr12_24221738_25221738
rs17284897	0.00157871	chr12_24221738_25221738
rs35118927	0.00157871	chr1_90709986_91709986
rs2365132	0.00157868	chr10_126219576_127219576
rs73102510	0.00157865	chr7_31869148_32869148
rs10901376	0.00157865	chr10_126219576_127219576
rs77623749	0.00157865	chr14_32799482_33799482
rs10139992	0.00157862	chr14_32799482_33799482
rs766299	0.00157861	chr14_32799482_33799482
rs36047030	0.0015786	chr14_32799482_33799482
rs117272719	0.00157858	chr10_126219576_127219576
rs4962397	0.00157851	chr10_126219576_127219576
rs17050324	0.00157851	chr2_57488194_59953348
rs1008540	0.00157849	chr7_31869148_32869148
rs4963836	0.00157845	chr12_24221738_25221738
rs9322919	0.00157836	chr14_32799482_33799482
rs512419	0.00157829	chr2_25015210_26015210
rs4601874	0.00157829	chr12_24221738_25221738
rs1563759	0.00157826	chr10_126219576_127219576
rs5028773	0.0015782	chr7_31869148_32869148
rs7497175	0.00157817	chr15_47450095_48588204
rs62456262	0.00157815	chr7_31869148_32869148
rs7154972	0.00157811	chr14_32799482_33799482
rs1170518	0.00157809	chr6_83893942_84893942
rs1124281	0.00157804	chr17_49801060_50801060
rs58219938	0.001578	chr7_31869148_32869148
rs61911985	0.001578	chr12_24221738_25221738
rs13006278	0.00157797	chr2_25015210_26015210
rs1279143	0.00157792	chr14_32799482_33799482
rs34533159	0.00157792	chr10_96659684_97659684
rs55931812	0.00157788	chr7_31869148_32869148
rs114667196	0.00157787	chr14_32799482_33799482
rs113400649	0.00157784	chr14_32799482_33799482
rs2192564	0.00157784	chr2_57488194_59953348
rs117540404	0.00157781	chr7_31869148_32869148
rs7712258	0.00157779	chr5_115316948_116316948
rs68134193	0.00157777	chr2_25015210_26015210
rs7096152	0.00157776	chr10_96659684_97659684
rs9942399	0.00157775	chr5_115316948_116316948
rs35403923	0.00157774	chr14_32799482_33799482
rs76937300	0.00157772	chr14_32799482_33799482
rs62128550	0.00157772	chr2_25015210_26015210
rs184723969	0.00157771	chr14_32799482_33799482
rs113376824	0.0015777	chr12_24221738_25221738
rs1426656	0.00157767	chr15_47450095_48588204
rs4981157	0.00157767	chr14_32799482_33799482
rs78814931	0.0015776	chr7_31869148_32869148
rs73104526	0.00157758	chr7_31869148_32869148
rs164889	0.00157757	chr1_90709986_91709986
rs4271466	0.00157756	chr12_24221738_25221738
rs146757247	0.00157755	chr14_32799482_33799482
rs11950852	0.00157754	chr5_115316948_116316948
rs4918945	0.0015775	chr10_96659684_97659684
rs74629839	0.00157749	chr10_126219576_127219576
rs2645906	0.00157747	chr12_24221738_25221738
rs993811	0.00157744	chr7_31869148_32869148
rs117515638	0.00157744	chr15_47450095_48588204
rs11849373	0.00157741	chr14_32799482_33799482
rs144528293	0.00157738	chr12_24221738_25221738
rs9895521	0.00157736	chr17_49801060_50801060
rs4921047	0.00157734	chr5_115316948_116316948
rs4665729	0.00157726	chr2_25015210_26015210
rs11126132	0.00157725	chr2_25015210_26015210
rs6597864	0.00157724	chr10_126219576_127219576
rs3919505	0.00157724	chr7_31869148_32869148
rs2353485	0.00157718	chr12_24221738_25221738
rs79258995	0.00157715	chr17_49801060_50801060
rs12426622	0.00157714	chr12_24221738_25221738
rs2728657	0.00157714	chr12_24221738_25221738
rs1668389	0.00157711	chr7_31869148_32869148
rs4665758	0.00157708	chr2_25015210_26015210
rs13033536	0.00157708	chr2_57488194_59953348
rs8015624	0.00157707	chr14_32799482_33799482
rs59734166	0.00157703	chr1_90709986_91709986
rs36027787	0.00157702	chr2_25015210_26015210
rs60975403	0.00157699	chr2_57488194_59953348
rs1028537	0.00157698	chr14_32799482_33799482
rs34349175	0.00157695	chr12_24221738_25221738
rs4723162	0.00157695	chr7_31869148_32869148
rs2728649	0.00157693	chr12_24221738_25221738
rs1693651	0.00157688	chr10_126219576_127219576
rs78030007	0.00157685	chr12_24221738_25221738
rs1049921	0.00157679	chr10_96659684_97659684
rs67372216	0.00157677	chr12_24221738_25221738
rs8064264	0.00157676	chr17_49801060_50801060
rs10483406	0.00157675	chr14_32799482_33799482
rs77348580	0.00157675	chr12_24221738_25221738
rs62070798	0.00157674	chr17_49801060_50801060
rs61972682	0.00157671	chr14_32799482_33799482
rs73073707	0.00157669	chr12_24221738_25221738
rs146280516	0.00157667	chr7_31869148_32869148
rs7964847	0.00157664	chr12_24221738_25221738
rs12298320	0.00157658	chr12_24221738_25221738
rs61436781	0.00157657	chr7_31869148_32869148
rs79721787	0.00157656	chr1_90709986_91709986
rs10509694	0.00157655	chr10_96659684_97659684
rs11047717	0.00157653	chr12_24221738_25221738
rs149411654	0.0015765	chr7_31869148_32869148
rs10129321	0.0015765	chr14_32799482_33799482
rs1279213	0.00157646	chr14_32799482_33799482
rs699523	0.00157645	chr1_90709986_91709986
rs62456268	0.00157643	chr7_31869148_32869148
rs4963799	0.00157633	chr12_24221738_25221738
rs8010075	0.00157631	chr14_32799482_33799482
rs78352174	0.0015763	chr7_31869148_32869148
rs7144454	0.00157629	chr14_32799482_33799482
rs2353486	0.00157629	chr12_24221738_25221738
rs1653889	0.00157626	chr7_31869148_32869148
rs10505957	0.0015762	chr12_24221738_25221738
rs17098938	0.00157617	chr14_32799482_33799482
rs16951939	0.00157617	chr17_49801060_50801060
rs2383442	0.00157614	chr14_32799482_33799482
rs61347983	0.00157613	chr5_115316948_116316948
rs4707019	0.00157607	chr6_83893942_84893942
rs75097073	0.00157602	chr14_32799482_33799482
rs7316665	0.00157599	chr12_24221738_25221738
rs17138668	0.00157599	chr5_115316948_116316948
rs955855	0.00157597	chr2_25015210_26015210
rs4982055	0.00157589	chr14_32799482_33799482
rs4775678	0.00157588	chr15_47450095_48588204
rs72810017	0.00157586	chr2_25015210_26015210
rs35085353	0.00157585	chr12_24221738_25221738
rs812870	0.00157576	chr12_24221738_25221738
rs17368141	0.00157575	chr12_24221738_25221738
rs62457503	0.00157572	chr7_31869148_32869148
rs7954046	0.0015757	chr12_24221738_25221738
rs1279214	0.00157566	chr14_32799482_33799482
rs11047690	0.00157563	chr12_24221738_25221738
rs10268981	0.0015756	chr7_31869148_32869148
rs117856915	0.00157559	chr14_32799482_33799482
rs347010	0.00157557	chr1_90709986_91709986
rs117085567	0.00157552	chr7_31869148_32869148
rs10150657	0.0015755	chr14_32799482_33799482
rs75312676	0.00157549	chr14_32799482_33799482
rs13432743	0.00157548	chr2_25015210_26015210
rs4665778	0.00157548	chr2_25015210_26015210
rs80207233	0.00157546	chr14_32799482_33799482
rs2649764	0.00157544	chr12_24221738_25221738
rs6571550	0.00157536	chr14_32799482_33799482
rs7956371	0.00157533	chr12_24221738_25221738
rs1170519	0.00157533	chr6_83893942_84893942
rs72828417	0.00157532	chr17_49801060_50801060
rs34236706	0.00157532	chr14_32799482_33799482
rs17140139	0.00157519	chr5_115316948_116316948
rs955759	0.00157515	chr10_96659684_97659684
rs1846019	0.00157515	chr12_24221738_25221738
rs1884622	0.00157514	chr14_32799482_33799482
rs2300858	0.00157507	chr14_32799482_33799482
rs16951178	0.00157502	chr17_49801060_50801060
rs144500327	0.001575	chr12_24221738_25221738
rs640040	0.001575	chr1_90709986_91709986
rs73310504	0.00157499	chr7_31869148_32869148
rs1279312	0.00157497	chr14_32799482_33799482
rs187470710	0.00157496	chr2_57488194_59953348
rs649132	0.00157495	chr1_90709986_91709986
rs147640921	0.00157494	chr17_49801060_50801060
rs35641262	0.00157487	chr1_90709986_91709986
rs76785052	0.00157484	chr12_24221738_25221738
rs61549547	0.00157483	chr10_126219576_127219576
rs12243804	0.00157475	chr10_126219576_127219576
rs10771113	0.00157469	chr12_24221738_25221738
rs3825744	0.00157467	chr14_32799482_33799482
rs346932	0.00157466	chr1_90709986_91709986
rs9705453	0.00157463	chr12_24221738_25221738
rs12147120	0.00157462	chr14_32799482_33799482
rs1550111	0.00157461	chr2_25015210_26015210
rs35170384	0.00157459	chr2_25015210_26015210
rs2030510	0.0015745	chr12_24221738_25221738
rs2353484	0.00157449	chr12_24221738_25221738
rs11957549	0.00157449	chr5_115316948_116316948
rs3784188	0.00157447	chr14_32799482_33799482
rs9344361	0.00157441	chr6_83893942_84893942
rs117201081	0.00157438	chr14_32799482_33799482
rs12147776	0.00157433	chr14_32799482_33799482
rs8073116	0.00157432	chr17_49801060_50801060
rs374175656	0.00157428	chr17_49801060_50801060
rs117471574	0.0015742	chr17_49801060_50801060
rs56376809	0.00157419	chr7_31869148_32869148
rs10505940	0.00157417	chr12_24221738_25221738
rs2300833	0.00157415	chr14_32799482_33799482
rs75697661	0.00157408	chr7_31869148_32869148
rs72669848	0.00157406	chr14_32799482_33799482
rs10142785	0.00157406	chr14_32799482_33799482
rs1957021	0.00157403	chr14_32799482_33799482
rs79084631	0.00157402	chr10_126219576_127219576
rs149370137	0.001574	chr12_24221738_25221738
rs73266738	0.00157399	chr14_32799482_33799482
rs2893421	0.00157394	chr7_31869148_32869148
rs60376319	0.00157393	chr7_31869148_32869148
rs10743529	0.00157392	chr12_24221738_25221738
rs76424834	0.00157392	chr14_32799482_33799482
rs2479521	0.0015739	chr17_49801060_50801060
rs35497828	0.00157389	chr12_24221738_25221738
rs6571569	0.00157385	chr14_32799482_33799482
rs7914896	0.00157383	chr10_96659684_97659684
rs858648	0.00157383	chr2_25015210_26015210
rs76259133	0.00157383	chr2_57488194_59953348
rs117963452	0.00157381	chr10_126219576_127219576
rs34801924	0.00157378	chr7_31869148_32869148
rs11047278	0.00157369	chr12_24221738_25221738
rs117910120	0.00157366	chr10_126219576_127219576
rs4658088	0.00157366	chr1_90709986_91709986
rs10487740	0.00157366	chr7_31869148_32869148
rs117157358	0.00157365	chr14_32799482_33799482
rs34418262	0.00157361	chr7_31869148_32869148
rs1775583	0.00157353	chr1_90709986_91709986
rs12042885	0.00157352	chr1_90709986_91709986
rs10951340	0.00157348	chr7_31869148_32869148
rs11976411	0.00157345	chr7_31869148_32869148
rs1957655	0.00157344	chr14_32799482_33799482
rs17509005	0.00157335	chr12_24221738_25221738
rs6545898	0.00157331	chr2_25015210_26015210
rs72804853	0.0015733	chr5_115316948_116316948
rs963031	0.0015733	chr15_47450095_48588204
rs6745073	0.00157327	chr2_25015210_26015210
rs10169985	0.00157324	chr2_25015210_26015210
rs77990707	0.00157322	chr14_32799482_33799482
rs9322915	0.00157319	chr14_32799482_33799482
rs62458884	0.00157319	chr7_31869148_32869148
rs35673563	0.00157319	chr12_24221738_25221738
rs6571571	0.00157318	chr14_32799482_33799482
rs9326998	0.00157316	chr5_115316948_116316948
rs4963833	0.00157316	chr12_24221738_25221738
rs111286722	0.00157314	chr14_32799482_33799482
rs8016257	0.00157313	chr14_32799482_33799482
rs72828420	0.0015731	chr17_49801060_50801060
rs183677610	0.0015731	chr2_25015210_26015210
rs1620325	0.0015731	chr1_90709986_91709986
rs699022	0.00157307	chr12_24221738_25221738
rs17622745	0.00157307	chr10_126219576_127219576
rs2300859	0.00157306	chr14_32799482_33799482
rs10734732	0.00157305	chr12_24221738_25221738
rs11188334	0.00157301	chr10_96659684_97659684
rs563776	0.00157298	chr12_24221738_25221738
rs10842333	0.00157295	chr12_24221738_25221738
rs1957015	0.00157294	chr14_32799482_33799482
rs1593872	0.00157294	chr5_115316948_116316948
rs75298303	0.00157292	chr14_32799482_33799482
rs863490	0.00157291	chr12_24221738_25221738
rs138588701	0.00157289	chr12_24221738_25221738
rs11627076	0.00157287	chr14_32799482_33799482
rs67738630	0.00157284	chr12_24221738_25221738
rs8071316	0.00157284	chr17_49801060_50801060
rs114541674	0.00157276	chr14_32799482_33799482
rs1958017	0.00157273	chr14_32799482_33799482
rs75465362	0.00157272	chr5_115316948_116316948
rs55959474	0.00157269	chr7_31869148_32869148
rs12828033	0.00157266	chr12_24221738_25221738
rs118179812	0.00157265	chr14_32799482_33799482
rs1959160	0.00157264	chr14_32799482_33799482
rs112198968	0.00157263	chr14_32799482_33799482
rs12433067	0.0015726	chr14_32799482_33799482
rs7398085	0.00157259	chr12_24221738_25221738
rs75701193	0.00157256	chr1_90709986_91709986
rs80306589	0.00157253	chr10_126219576_127219576
rs147589199	0.00157253	chr14_32799482_33799482
rs181195445	0.00157252	chr12_24221738_25221738
rs7097489	0.00157251	chr10_96659684_97659684
rs6887852	0.00157251	chr5_115316948_116316948
rs76871373	0.00157248	chr14_32799482_33799482
rs10872865	0.00157244	chr14_32799482_33799482
rs73098681	0.00157241	chr7_31869148_32869148
rs7920659	0.00157241	chr10_96659684_97659684
rs111355926	0.0015724	chr14_32799482_33799482
rs10188181	0.00157237	chr2_25015210_26015210
rs6571521	0.00157236	chr14_32799482_33799482
rs151246011	0.00157236	chr15_47450095_48588204
rs76236749	0.00157228	chr7_31869148_32869148
rs78783034	0.00157225	chr14_32799482_33799482
rs74839651	0.00157224	chr1_90709986_91709986
rs1957025	0.00157222	chr14_32799482_33799482
rs10483420	0.00157221	chr14_32799482_33799482
rs1955512	0.0015722	chr14_32799482_33799482
rs75004774	0.00157217	chr14_32799482_33799482
rs144418374	0.00157217	chr14_32799482_33799482
rs2241757	0.00157214	chr2_25015210_26015210
rs73106512	0.00157205	chr7_31869148_32869148
rs9896546	0.00157205	chr17_49801060_50801060
rs2078276	0.00157196	chr10_96659684_97659684
rs59057267	0.00157194	chr7_31869148_32869148
rs111254319	0.00157185	chr5_115316948_116316948
rs6731902	0.00157183	chr2_25015210_26015210
rs6872458	0.00157181	chr5_115316948_116316948
rs76974727	0.00157177	chr14_32799482_33799482
rs473099	0.00157173	chr1_90709986_91709986
rs10140590	0.00157173	chr14_32799482_33799482
rs117118591	0.00157166	chr12_24221738_25221738
rs1958016	0.00157163	chr14_32799482_33799482
rs4246206	0.00157161	chr10_126219576_127219576
rs4454196	0.00157154	chr7_31869148_32869148
rs627831	0.00157151	chr1_90709986_91709986
rs76286777	0.00157144	chr2_25015210_26015210
rs8007189	0.00157144	chr14_32799482_33799482
rs17099916	0.00157144	chr14_32799482_33799482
rs369676008	0.00157144	chr14_32799482_33799482
rs75579542	0.00157143	chr14_32799482_33799482
rs2970055	0.00157143	chr17_49801060_50801060
rs9294282	0.00157139	chr6_83893942_84893942
rs10842442	0.00157138	chr12_24221738_25221738
rs62180117	0.00157137	chr2_181574502_182574502
rs6487417	0.00157135	chr12_24221738_25221738
rs6545880	0.00157134	chr2_25015210_26015210
rs7081640	0.00157132	chr10_126219576_127219576
rs10226019	0.00157129	chr7_31869148_32869148
rs80160205	0.00157124	chr7_31869148_32869148
rs34176513	0.0015712	chr2_25015210_26015210
rs215745	0.00157118	chr7_31869148_32869148
rs11188435	0.00157116	chr10_96659684_97659684
rs74466736	0.00157115	chr14_32799482_33799482
rs58497144	0.00157114	chr14_32799482_33799482
rs34780547	0.00157114	chr17_49801060_50801060
rs12367974	0.00157112	chr12_24221738_25221738
rs72833101	0.00157111	chr10_126219576_127219576
rs73316303	0.00157111	chr7_31869148_32869148
rs6571583	0.00157109	chr14_32799482_33799482
rs62456269	0.00157108	chr7_31869148_32869148
rs10136107	0.00157107	chr14_32799482_33799482
rs10131297	0.00157105	chr14_32799482_33799482
rs79335003	0.00157104	chr12_24221738_25221738
rs117413586	0.00157104	chr14_32799482_33799482
rs12619868	0.00157101	chr2_25015210_26015210
rs76747422	0.00157099	chr12_24221738_25221738
rs78266684	0.00157099	chr12_24221738_25221738
rs115812629	0.00157096	chr1_90709986_91709986
rs12305442	0.00157094	chr12_24221738_25221738
rs6594945	0.00157093	chr5_115316948_116316948
rs35063724	0.0015709	chr12_24221738_25221738
rs34668418	0.00157084	chr1_90709986_91709986
rs555803	0.00157082	chr12_24221738_25221738
rs10207393	0.00157074	chr2_25015210_26015210
rs148316508	0.00157073	chr14_32799482_33799482
rs2274630	0.00157069	chr10_96659684_97659684
rs150149498	0.00157068	chr12_24221738_25221738
rs10483414	0.00157063	chr14_32799482_33799482
rs10264854	0.0015706	chr7_31869148_32869148
rs140455351	0.00157058	chr14_32799482_33799482
rs72834903	0.00157053	chr10_126219576_127219576
rs113851088	0.00157047	chr7_31869148_32869148
rs8182237	0.00157047	chr17_49801060_50801060
rs10483426	0.00157041	chr14_32799482_33799482
rs6571576	0.00157028	chr14_32799482_33799482
rs36164224	0.00157023	chr2_57488194_59953348
rs1024537	0.00157021	chr7_31869148_32869148
rs1503056	0.00157017	chr17_49801060_50801060
rs4963790	0.00157016	chr12_24221738_25221738
rs11047265	0.00157016	chr12_24221738_25221738
rs34711402	0.00157016	chr14_32799482_33799482
rs116968347	0.00157005	chr17_49801060_50801060
rs112245629	0.00157004	chr12_24221738_25221738
rs13005690	0.00157003	chr2_25015210_26015210
rs10148857	0.00157	chr14_32799482_33799482
rs77491558	0.00156998	chr10_126219576_127219576
rs10801839	0.00156998	chr1_90709986_91709986
rs6728826	0.00156991	chr2_25015210_26015210
rs2185818	0.00156988	chr10_96659684_97659684
rs11047435	0.00156984	chr12_24221738_25221738
rs12781471	0.00156979	chr10_96659684_97659684
rs4963795	0.00156972	chr12_24221738_25221738
rs140515425	0.0015697	chr2_25015210_26015210
rs7976406	0.00156969	chr12_24221738_25221738
rs76612184	0.00156969	chr2_25015210_26015210
rs7143811	0.00156966	chr14_32799482_33799482
rs11047572	0.00156959	chr12_24221738_25221738
rs72826687	0.00156958	chr17_49801060_50801060
rs2152402	0.00156957	chr14_32799482_33799482
rs35901920	0.00156956	chr12_24221738_25221738
rs13161243	0.00156953	chr5_115316948_116316948
rs4595635	0.00156948	chr12_24221738_25221738
rs117698586	0.00156948	chr7_31869148_32869148
rs190373283	0.00156947	chr12_24221738_25221738
rs36170543	0.00156946	chr12_24221738_25221738
rs501848	0.0015694	chr1_90709986_91709986
rs659323	0.0015694	chr2_25015210_26015210
rs4665760	0.00156939	chr2_25015210_26015210
rs141222798	0.00156936	chr14_32799482_33799482
rs10133151	0.00156934	chr14_32799482_33799482
rs10274301	0.00156934	chr7_31869148_32869148
rs6571536	0.0015693	chr14_32799482_33799482
rs138955903	0.00156926	chr14_32799482_33799482
rs699039	0.00156925	chr12_24221738_25221738
rs7141440	0.00156924	chr14_32799482_33799482
rs699024	0.0015692	chr12_24221738_25221738
rs1886781	0.00156914	chr14_32799482_33799482
rs116902772	0.0015691	chr14_32799482_33799482
rs74070936	0.00156906	chr12_24221738_25221738
rs74528004	0.00156902	chr12_24221738_25221738
rs10082843	0.00156902	chr12_24221738_25221738
rs3844601	0.00156901	chr10_126219576_127219576
rs2242399	0.00156899	chr12_24221738_25221738
rs78275141	0.00156891	chr14_32799482_33799482
rs1487648	0.0015689	chr12_24221738_25221738
rs41302727	0.00156886	chr10_96659684_97659684
rs9322892	0.00156884	chr14_32799482_33799482
rs4665769	0.00156884	chr2_25015210_26015210
rs66500667	0.00156882	chr12_24221738_25221738
rs603282	0.00156879	chr1_90709986_91709986
rs76829996	0.00156878	chr10_126219576_127219576
rs7972733	0.00156875	chr12_24221738_25221738
rs147812505	0.00156872	chr12_24221738_25221738
rs34277634	0.0015687	chr12_24221738_25221738
rs62143038	0.0015687	chr2_25015210_26015210
rs10170104	0.00156867	chr2_25015210_26015210
rs12147886	0.00156866	chr14_32799482_33799482
rs147046808	0.00156861	chr7_31869148_32869148
rs28401239	0.00156859	chr17_49801060_50801060
rs79684814	0.00156859	chr5_115316948_116316948
rs1395757	0.00156858	chr1_90709986_91709986
rs691714	0.00156858	chr7_31869148_32869148
rs979356	0.00156853	chr7_31869148_32869148
rs150960317	0.00156851	chr17_49801060_50801060
rs6545879	0.00156848	chr2_25015210_26015210
rs7146562	0.00156847	chr14_32799482_33799482
rs141656735	0.00156846	chr6_83893942_84893942
rs141377782	0.00156844	chr14_32799482_33799482
rs11983608	0.0015684	chr7_31869148_32869148
rs11245345	0.0015684	chr10_126219576_127219576
rs17456727	0.00156839	chr14_32799482_33799482
rs17161086	0.00156839	chr7_31869148_32869148
rs75621786	0.00156838	chr12_24221738_25221738
rs28485340	0.00156836	chr14_32799482_33799482
rs148351191	0.00156834	chr12_24221738_25221738
rs73106513	0.00156832	chr7_31869148_32869148
rs754854	0.00156825	chr14_32799482_33799482
rs17099541	0.0015682	chr14_32799482_33799482
rs17098990	0.00156818	chr14_32799482_33799482
rs76714711	0.00156816	chr7_31869148_32869148
rs76398605	0.00156815	chr10_126219576_127219576
rs4794342	0.00156813	chr17_49801060_50801060
rs7136253	0.00156812	chr12_24221738_25221738
rs7357136	0.00156812	chr7_31869148_32869148
rs871856	0.0015681	chr12_24221738_25221738
rs78158186	0.00156808	chr5_115316948_116316948
rs7969612	0.00156804	chr12_24221738_25221738
rs10478267	0.00156802	chr5_115316948_116316948
rs578458	0.00156798	chr15_47450095_48588204
rs150322477	0.00156796	chr7_31869148_32869148
rs573774018	0.00156788	chr7_31869148_32869148
rs11047697	0.00156783	chr12_24221738_25221738
rs117540139	0.00156779	chr17_49801060_50801060
rs79993166	0.00156779	chr12_24221738_25221738
rs4665273	0.00156778	chr2_25015210_26015210
rs34571063	0.00156777	chr7_31869148_32869148
rs11047745	0.00156775	chr12_24221738_25221738
rs2917916	0.00156772	chr2_25015210_26015210
rs145825218	0.00156771	chr14_32799482_33799482
rs4665742	0.0015677	chr2_25015210_26015210
rs6571568	0.00156769	chr14_32799482_33799482
rs7921242	0.00156768	chr10_96659684_97659684
rs12426585	0.00156766	chr12_24221738_25221738
rs775002	0.00156766	chr12_24221738_25221738
rs10483424	0.00156766	chr14_32799482_33799482
rs80031334	0.00156766	chr14_32799482_33799482
rs72826689	0.00156759	chr17_49801060_50801060
rs11849651	0.00156757	chr14_32799482_33799482
rs61130471	0.00156752	chr12_24221738_25221738
rs116045620	0.0015675	chr1_90709986_91709986
rs139536224	0.00156749	chr14_32799482_33799482
rs11047660	0.00156748	chr12_24221738_25221738
rs76140684	0.00156748	chr14_32799482_33799482
rs142568627	0.00156741	chr5_115316948_116316948
rs6545881	0.00156741	chr2_25015210_26015210
rs6745893	0.00156741	chr2_57488194_59953348
rs11047729	0.0015674	chr12_24221738_25221738
rs7902572	0.00156739	chr10_96659684_97659684
rs7968811	0.00156738	chr12_24221738_25221738
rs75384869	0.00156738	chr14_32799482_33799482
rs2938141	0.00156738	chr17_49801060_50801060
rs146361647	0.00156735	chr14_32799482_33799482
rs2384081	0.00156735	chr2_25015210_26015210
rs4665725	0.00156732	chr2_25015210_26015210
rs78930411	0.00156731	chr7_31869148_32869148
rs12724861	0.0015673	chr1_90709986_91709986
rs10135655	0.00156729	chr14_32799482_33799482
rs596846	0.00156727	chr1_90709986_91709986
rs893590	0.00156725	chr2_25015210_26015210
rs12768521	0.00156723	chr10_126219576_127219576
rs2017040	0.0015672	chr10_126219576_127219576
rs2891232	0.00156718	chr14_32799482_33799482
rs10842438	0.00156718	chr12_24221738_25221738
rs72826692	0.00156716	chr17_49801060_50801060
rs61770146	0.00156716	chr1_90709986_91709986
rs181630293	0.00156713	chr14_32799482_33799482
rs76510954	0.00156709	chr12_24221738_25221738
rs150221733	0.00156708	chr12_24221738_25221738
rs17424213	0.00156703	chr15_47450095_48588204
rs599681	0.001567	chr1_90709986_91709986
rs4665754	0.00156698	chr2_25015210_26015210
rs17170062	0.00156694	chr7_31869148_32869148
rs1508873	0.00156694	chr5_115316948_116316948
rs10150670	0.00156684	chr14_32799482_33799482
rs6728952	0.00156684	chr2_25015210_26015210
rs10505938	0.00156675	chr12_24221738_25221738
rs145251650	0.00156674	chr12_24221738_25221738
rs4963821	0.00156672	chr12_24221738_25221738
rs12893155	0.0015667	chr14_32799482_33799482
rs56390124	0.0015667	chr7_31869148_32869148
rs10219557	0.00156668	chr12_24221738_25221738
rs146447816	0.00156667	chr14_32799482_33799482
rs7308807	0.00156665	chr12_24221738_25221738
rs12587350	0.00156663	chr14_32799482_33799482
rs4442691	0.00156663	chr14_32799482_33799482
rs1444809	0.00156662	chr1_90709986_91709986
rs113117731	0.0015666	chr14_32799482_33799482
rs10195687	0.0015666	chr2_57488194_59953348
rs10483428	0.00156656	chr14_32799482_33799482
rs73064470	0.00156651	chr12_24221738_25221738
rs77678709	0.0015665	chr2_57488194_59953348
rs1775582	0.00156647	chr1_90709986_91709986
rs61914763	0.00156645	chr12_24221738_25221738
rs73310527	0.0015664	chr7_31869148_32869148
rs1463625	0.00156637	chr12_24221738_25221738
rs117718604	0.00156635	chr12_24221738_25221738
rs114322723	0.00156635	chr1_90709986_91709986
rs11830251	0.00156629	chr12_24221738_25221738
rs11610213	0.00156627	chr12_24221738_25221738
rs117012883	0.00156626	chr12_24221738_25221738
rs7789565	0.00156625	chr7_31869148_32869148
rs1957013	0.00156622	chr14_32799482_33799482
rs77125955	0.00156621	chr12_24221738_25221738
rs608904	0.00156621	chr1_90709986_91709986
rs77839645	0.00156618	chr10_126219576_127219576
rs61363551	0.00156618	chr7_31869148_32869148
rs9972146	0.00156614	chr14_32799482_33799482
rs10901805	0.00156613	chr10_126219576_127219576
rs2362515	0.00156611	chr10_126219576_127219576
rs61263877	0.00156609	chr5_115316948_116316948
rs6462352	0.00156608	chr7_31869148_32869148
rs945346	0.00156607	chr14_32799482_33799482
rs75602033	0.00156603	chr12_24221738_25221738
rs1279208	0.00156597	chr14_32799482_33799482
rs142348524	0.00156596	chr12_24221738_25221738
rs141571119	0.00156595	chr14_32799482_33799482
rs17455969	0.00156595	chr14_32799482_33799482
rs4462503	0.00156594	chr14_32799482_33799482
rs599159	0.00156593	chr1_90709986_91709986
rs78453520	0.00156592	chr12_24221738_25221738
rs61912175	0.00156591	chr12_24221738_25221738
rs1951189	0.0015659	chr14_32799482_33799482
rs764711	0.00156585	chr14_32799482_33799482
rs10771124	0.00156584	chr12_24221738_25221738
rs7083279	0.00156581	chr10_96659684_97659684
rs117633822	0.00156578	chr14_32799482_33799482
rs58625904	0.00156577	chr14_32799482_33799482
rs4665756	0.00156575	chr2_25015210_26015210
rs61912234	0.00156568	chr12_24221738_25221738
rs34927020	0.00156568	chr14_32799482_33799482
rs138241691	0.00156567	chr14_32799482_33799482
rs12884097	0.00156566	chr14_32799482_33799482
rs502985	0.00156563	chr1_90709986_91709986
rs76845514	0.0015655	chr7_31869148_32869148
rs59238577	0.0015655	chr7_31869148_32869148
rs8074122	0.00156544	chr17_49801060_50801060
rs78508620	0.00156541	chr12_24221738_25221738
rs1988801	0.00156538	chr14_32799482_33799482
rs1347468	0.00156537	chr15_47450095_48588204
rs7138654	0.00156537	chr12_24221738_25221738
rs2384054	0.00156537	chr2_25015210_26015210
rs4665283	0.00156536	chr2_25015210_26015210
rs30552	0.00156535	chr7_31869148_32869148
rs73260809	0.00156534	chr14_32799482_33799482
rs12436783	0.00156533	chr14_32799482_33799482
rs74688827	0.00156531	chr2_25015210_26015210
rs893592	0.0015653	chr2_25015210_26015210
rs2970053	0.00156527	chr17_49801060_50801060
rs1015553	0.00156527	chr1_90709986_91709986
rs7898526	0.00156526	chr10_96659684_97659684
rs7312807	0.00156526	chr12_24221738_25221738
rs73064467	0.00156524	chr12_24221738_25221738
rs117259686	0.00156518	chr15_47450095_48588204
rs147637306	0.00156516	chr14_32799482_33799482
rs61913140	0.00156515	chr12_24221738_25221738
rs10182211	0.00156512	chr2_57488194_59953348
rs1279326	0.0015651	chr14_32799482_33799482
rs8019686	0.00156497	chr14_32799482_33799482
rs56202241	0.00156494	chr1_90709986_91709986
rs78821257	0.00156494	chr14_32799482_33799482
rs112495726	0.00156493	chr5_115316948_116316948
rs6462366	0.00156492	chr7_31869148_32869148
rs145782700	0.00156491	chr1_90709986_91709986
rs620760	0.00156487	chr1_90709986_91709986
rs9709173	0.00156485	chr17_49801060_50801060
rs2211272	0.00156481	chr10_96659684_97659684
rs7099844	0.0015648	chr10_96659684_97659684
rs146408095	0.00156473	chr1_90709986_91709986
rs58247371	0.00156472	chr10_96659684_97659684
rs6487446	0.00156472	chr12_24221738_25221738
rs11047592	0.00156468	chr12_24221738_25221738
rs7225545	0.00156466	chr17_49801060_50801060
rs475868	0.00156466	chr2_25015210_26015210
rs10219558	0.00156464	chr12_24221738_25221738
rs3784193	0.00156464	chr14_32799482_33799482
rs61982981	0.00156461	chr14_32799482_33799482
rs7157238	0.00156455	chr14_32799482_33799482
rs10901395	0.00156454	chr10_126219576_127219576
rs74041781	0.00156453	chr14_32799482_33799482
rs112110125	0.00156452	chr7_31869148_32869148
rs671964	0.00156452	chr1_90709986_91709986
rs4146915	0.00156447	chr2_25015210_26015210
rs12991240	0.00156441	chr2_25015210_26015210
rs12427285	0.00156441	chr12_24221738_25221738
rs4794325	0.0015644	chr17_49801060_50801060
rs10186053	0.00156438	chr2_25015210_26015210
rs243303	0.00156436	chr14_32799482_33799482
rs79490092	0.00156436	chr14_32799482_33799482
rs12426211	0.00156435	chr12_24221738_25221738
rs35678268	0.00156433	chr7_31869148_32869148
rs66614495	0.00156431	chr12_24221738_25221738
rs143454010	0.00156431	chr14_32799482_33799482
rs55927570	0.00156428	chr7_31869148_32869148
rs80066329	0.00156427	chr5_115316948_116316948
rs12672099	0.00156427	chr7_31869148_32869148
rs2970056	0.00156427	chr17_49801060_50801060
rs2649766	0.00156421	chr12_24221738_25221738
rs30561	0.00156415	chr7_31869148_32869148
rs7146377	0.00156415	chr14_32799482_33799482
rs1951690	0.00156414	chr14_32799482_33799482
rs79884684	0.00156412	chr12_24221738_25221738
rs11611080	0.0015641	chr12_24221738_25221738
rs79922768	0.0015641	chr5_115316948_116316948
rs56837786	0.00156408	chr14_32799482_33799482
rs116947851	0.00156405	chr14_32799482_33799482
rs7978200	0.00156404	chr12_24221738_25221738
rs2103779	0.001564	chr14_32799482_33799482
rs11070615	0.00156396	chr15_47450095_48588204
rs148929543	0.00156395	chr14_32799482_33799482
rs143659187	0.00156394	chr7_31869148_32869148
rs3784194	0.00156394	chr14_32799482_33799482
rs74642370	0.00156392	chr7_31869148_32869148
rs28680997	0.00156392	chr17_49801060_50801060
rs77180749	0.0015639	chr12_24221738_25221738
rs9322916	0.0015639	chr14_32799482_33799482
rs16927285	0.00156387	chr12_24221738_25221738
rs2383302	0.00156385	chr14_32799482_33799482
rs2117799	0.00156384	chr15_47450095_48588204
rs243289	0.00156379	chr14_32799482_33799482
rs4665755	0.00156378	chr2_25015210_26015210
rs3795955	0.00156378	chr2_25015210_26015210
rs76694417	0.00156375	chr14_32799482_33799482
rs7155495	0.00156372	chr14_32799482_33799482
rs17099134	0.00156369	chr14_32799482_33799482
rs6545875	0.00156367	chr2_25015210_26015210
rs17358437	0.00156366	chr12_24221738_25221738
rs8072233	0.00156365	chr17_49801060_50801060
rs4665759	0.00156365	chr2_25015210_26015210
rs12432638	0.00156363	chr14_32799482_33799482
rs7746331	0.00156363	chr6_83893942_84893942
rs78783411	0.00156361	chr12_24221738_25221738
rs60104197	0.00156358	chr12_24221738_25221738
rs1957019	0.00156358	chr14_32799482_33799482
rs112390828	0.00156357	chr14_32799482_33799482
rs7954135	0.0015635	chr12_24221738_25221738
rs4665761	0.00156346	chr2_25015210_26015210
rs7132862	0.00156345	chr12_24221738_25221738
rs113409685	0.00156344	chr14_32799482_33799482
rs78488385	0.00156344	chr14_32799482_33799482
rs55854033	0.00156342	chr5_115316948_116316948
rs77232894	0.0015634	chr14_32799482_33799482
rs12990792	0.00156336	chr2_57488194_59953348
rs9751006	0.00156334	chr2_25015210_26015210
rs1603553	0.0015633	chr12_24221738_25221738
rs8018844	0.00156328	chr14_32799482_33799482
rs12369456	0.00156328	chr12_24221738_25221738
rs72672246	0.00156326	chr14_32799482_33799482
rs11627129	0.00156326	chr14_32799482_33799482
rs34757755	0.00156324	chr14_32799482_33799482
rs79187523	0.00156324	chr14_32799482_33799482
rs1643891	0.00156322	chr5_115316948_116316948
rs1428088	0.0015632	chr5_115316948_116316948
rs145555623	0.0015632	chr14_32799482_33799482
rs144964894	0.00156319	chr12_24221738_25221738
rs12424726	0.00156319	chr12_24221738_25221738
rs12826612	0.00156319	chr12_24221738_25221738
rs57540125	0.00156317	chr7_31869148_32869148
rs2353478	0.00156316	chr12_24221738_25221738
rs11624050	0.00156315	chr14_32799482_33799482
rs12324326	0.00156315	chr15_47450095_48588204
rs11047738	0.00156315	chr12_24221738_25221738
rs7154764	0.00156312	chr14_32799482_33799482
rs509408	0.00156305	chr12_24221738_25221738
rs12586676	0.00156305	chr14_32799482_33799482
rs347009	0.00156303	chr1_90709986_91709986
rs61912575	0.00156302	chr12_24221738_25221738
rs11047306	0.00156298	chr12_24221738_25221738
rs10139831	0.00156297	chr14_32799482_33799482
rs58808152	0.00156296	chr7_31869148_32869148
rs11070623	0.00156295	chr15_47450095_48588204
rs4336964	0.00156295	chr10_96659684_97659684
rs144597203	0.00156293	chr14_32799482_33799482
rs72802802	0.00156291	chr5_115316948_116316948
rs558246	0.00156291	chr12_24221738_25221738
rs10243492	0.00156291	chr7_31869148_32869148
rs61306351	0.0015629	chr14_32799482_33799482
rs11623277	0.00156288	chr14_32799482_33799482
rs4723155	0.00156288	chr7_31869148_32869148
rs10150574	0.00156287	chr14_32799482_33799482
rs1290203	0.00156287	chr14_32799482_33799482
rs12229422	0.00156283	chr12_24221738_25221738
rs17524514	0.00156282	chr14_32799482_33799482
rs1470038	0.00156281	chr2_25015210_26015210
rs6962129	0.00156268	chr7_31869148_32869148
rs9914711	0.00156264	chr17_49801060_50801060
rs115440254	0.00156264	chr1_90709986_91709986
rs117930945	0.00156255	chr14_32799482_33799482
rs117396521	0.00156254	chr14_32799482_33799482
rs12322420	0.00156253	chr12_24221738_25221738
rs140300159	0.0015625	chr14_32799482_33799482
rs7979563	0.00156248	chr12_24221738_25221738
rs32310	0.00156247	chr7_31869148_32869148
rs496396	0.00156244	chr12_24221738_25221738
rs78110150	0.00156243	chr14_32799482_33799482
rs75798224	0.00156242	chr14_32799482_33799482
rs117364921	0.0015624	chr7_31869148_32869148
rs730725	0.00156239	chr7_31869148_32869148
rs7787265	0.00156239	chr7_31869148_32869148
rs7298026	0.00156237	chr12_24221738_25221738
rs145992024	0.00156234	chr12_24221738_25221738
rs111882962	0.00156234	chr7_31869148_32869148
rs10139567	0.00156231	chr14_32799482_33799482
rs147254384	0.00156225	chr14_32799482_33799482
rs2649762	0.00156218	chr12_24221738_25221738
rs117897876	0.00156208	chr12_24221738_25221738
rs12435734	0.00156207	chr14_32799482_33799482
rs9910483	0.00156206	chr17_49801060_50801060
rs111821816	0.00156201	chr10_96659684_97659684
rs142874649	0.00156198	chr1_90709986_91709986
rs11971366	0.00156197	chr7_31869148_32869148
rs73076094	0.00156196	chr12_24221738_25221738
rs2891416	0.00156195	chr2_25015210_26015210
rs113109511	0.00156194	chr12_24221738_25221738
rs1393735	0.00156192	chr17_49801060_50801060
rs4306357	0.00156188	chr12_24221738_25221738
rs7154197	0.00156186	chr14_32799482_33799482
rs75444437	0.00156183	chr7_31869148_32869148
rs1660078	0.00156182	chr14_32799482_33799482
rs9663265	0.00156181	chr10_96659684_97659684
rs6723389	0.00156179	chr2_25015210_26015210
rs34168681	0.00156179	chr2_25015210_26015210
rs111380116	0.00156177	chr17_49801060_50801060
rs240515	0.00156175	chr1_90709986_91709986
rs2728656	0.00156175	chr12_24221738_25221738
rs1418783	0.00156175	chr1_90709986_91709986
rs9732501	0.00156174	chr10_126219576_127219576
rs138124204	0.00156167	chr10_126219576_127219576
rs6743506	0.00156166	chr2_25015210_26015210
rs470794	0.00156164	chr15_47450095_48588204
rs12437337	0.00156164	chr14_32799482_33799482
rs116871102	0.00156161	chr10_96659684_97659684
rs73987313	0.0015616	chr17_49801060_50801060
rs10748642	0.00156159	chr10_96659684_97659684
rs76718960	0.00156159	chr14_32799482_33799482
rs6953542	0.00156159	chr7_31869148_32869148
rs12778376	0.00156159	chr10_126219576_127219576
rs1009388	0.00156157	chr2_25015210_26015210
rs2166171	0.00156154	chr1_90709986_91709986
rs80029626	0.00156152	chr14_32799482_33799482
rs2970422	0.00156148	chr12_24221738_25221738
rs6952643	0.00156147	chr7_31869148_32869148
rs62456038	0.00156147	chr7_31869148_32869148
rs142313337	0.00156142	chr7_31869148_32869148
rs72669896	0.00156139	chr14_32799482_33799482
rs78093701	0.00156138	chr14_32799482_33799482
rs1557976	0.00156137	chr7_31869148_32869148
rs78024702	0.00156136	chr2_25015210_26015210
rs144950880	0.00156135	chr7_31869148_32869148
rs36106026	0.00156134	chr12_24221738_25221738
rs2649765	0.00156133	chr12_24221738_25221738
rs145274839	0.00156131	chr1_90709986_91709986
rs983053	0.00156131	chr14_32799482_33799482
rs12322341	0.0015613	chr12_24221738_25221738
rs34247479	0.00156125	chr14_32799482_33799482
rs11245525	0.00156125	chr10_126219576_127219576
rs3012063	0.00156124	chr10_126219576_127219576
rs2384083	0.00156123	chr2_25015210_26015210
rs12892863	0.00156122	chr14_32799482_33799482
rs117252054	0.00156115	chr14_32799482_33799482
rs9910040	0.00156111	chr17_49801060_50801060
rs7151996	0.0015611	chr14_32799482_33799482
rs113932948	0.00156109	chr1_90709986_91709986
rs61869977	0.00156106	chr10_96659684_97659684
rs7707320	0.00156105	chr5_115316948_116316948
rs1955490	0.00156091	chr14_32799482_33799482
rs72676787	0.0015609	chr14_32799482_33799482
rs145076969	0.00156083	chr12_24221738_25221738
rs111726179	0.00156081	chr15_47450095_48588204
rs76810501	0.00156077	chr7_31869148_32869148
rs116209827	0.00156077	chr7_31869148_32869148
rs75288396	0.00156077	chr12_24221738_25221738
rs7604576	0.00156073	chr2_25015210_26015210
rs655976	0.00156072	chr1_90709986_91709986
rs57921975	0.00156065	chr14_32799482_33799482
rs10882661	0.00156064	chr10_96659684_97659684
rs12886529	0.00156064	chr14_32799482_33799482
rs56091729	0.00156063	chr10_126219576_127219576
rs4963822	0.00156058	chr12_24221738_25221738
rs71419914	0.00156056	chr14_32799482_33799482
rs1279212	0.00156054	chr14_32799482_33799482
rs79820977	0.00156052	chr14_32799482_33799482
rs11580388	0.00156052	chr1_90709986_91709986
rs10132543	0.00156046	chr14_32799482_33799482
rs77875694	0.00156042	chr14_32799482_33799482
rs12586675	0.00156042	chr14_32799482_33799482
rs77497849	0.00156039	chr7_31869148_32869148
rs113524431	0.00156037	chr14_32799482_33799482
rs6545858	0.00156032	chr2_25015210_26015210
rs7779142	0.00156028	chr7_31869148_32869148
rs2284899	0.00156022	chr14_32799482_33799482
rs28769389	0.00156021	chr14_32799482_33799482
rs1951196	0.0015602	chr14_32799482_33799482
rs1363153	0.00156019	chr5_115316948_116316948
rs6545890	0.00156018	chr2_25015210_26015210
rs117573218	0.00156016	chr10_96659684_97659684
rs76021096	0.00156014	chr12_24221738_25221738
rs1951193	0.00156014	chr14_32799482_33799482
rs4429151	0.00156014	chr12_24221738_25221738
rs73289636	0.00156013	chr12_24221738_25221738
rs78853288	0.00156009	chr14_32799482_33799482
rs80347621	0.00156009	chr5_115316948_116316948
rs10872873	0.00156009	chr14_32799482_33799482
rs11244430	0.00156006	chr10_126219576_127219576
rs1296874	0.00156004	chr14_32799482_33799482
rs34778959	0.00156003	chr7_31869148_32869148
rs77417275	0.00155999	chr7_31869148_32869148
rs73094521	0.00155998	chr7_31869148_32869148
rs11047735	0.00155997	chr12_24221738_25221738
rs4665772	0.00155996	chr2_25015210_26015210
rs117989668	0.00155995	chr14_32799482_33799482
rs1886779	0.00155995	chr14_32799482_33799482
rs114114378	0.00155994	chr2_25015210_26015210
rs74497958	0.00155993	chr14_32799482_33799482
rs116990154	0.00155987	chr14_32799482_33799482
rs72797690	0.00155985	chr2_25015210_26015210
rs2645909	0.00155983	chr12_24221738_25221738
rs6954786	0.00155981	chr7_31869148_32869148
rs7979723	0.0015598	chr12_24221738_25221738
rs615699	0.00155977	chr1_90709986_91709986
rs8018036	0.00155976	chr14_32799482_33799482
rs145811502	0.00155975	chr10_96659684_97659684
rs11245314	0.00155975	chr10_126219576_127219576
rs35896870	0.0015597	chr14_32799482_33799482
rs74413484	0.0015597	chr2_25015210_26015210
rs62068717	0.00155968	chr17_49801060_50801060
rs117331103	0.00155968	chr14_32799482_33799482
rs556222	0.00155965	chr15_47450095_48588204
rs11626506	0.00155964	chr14_32799482_33799482
rs10231440	0.00155963	chr7_31869148_32869148
rs180867805	0.00155961	chr7_31869148_32869148
rs79774529	0.00155959	chr14_32799482_33799482
rs79214343	0.00155958	chr7_31869148_32869148
rs4665757	0.00155956	chr2_25015210_26015210
rs17372766	0.00155955	chr12_24221738_25221738
rs149288054	0.00155955	chr12_24221738_25221738
rs476087	0.00155954	chr12_24221738_25221738
rs4918957	0.00155954	chr10_96659684_97659684
rs62384183	0.00155952	chr5_115316948_116316948
rs142106424	0.00155952	chr1_90709986_91709986
rs79265001	0.00155952	chr14_32799482_33799482
rs1566405	0.0015595	chr12_24221738_25221738
rs12880865	0.00155945	chr14_32799482_33799482
rs32312	0.00155944	chr7_31869148_32869148
rs1418709	0.00155942	chr10_96659684_97659684
rs12892452	0.00155932	chr14_32799482_33799482
rs598634	0.00155931	chr1_90709986_91709986
rs77162769	0.00155929	chr12_24221738_25221738
rs727814	0.00155928	chr14_32799482_33799482
rs144395711	0.00155927	chr14_32799482_33799482
rs12264955	0.00155925	chr10_126219576_127219576
rs12431607	0.00155921	chr14_32799482_33799482
rs62147772	0.00155921	chr2_57488194_59953348
rs2728661	0.00155919	chr12_24221738_25221738
rs75424127	0.00155917	chr7_31869148_32869148
rs7074501	0.00155911	chr10_126219576_127219576
rs142036050	0.0015591	chr14_32799482_33799482
rs28531724	0.00155907	chr7_31869148_32869148
rs35972348	0.00155903	chr14_32799482_33799482
rs74041793	0.00155903	chr14_32799482_33799482
rs142593459	0.00155902	chr14_32799482_33799482
rs2649767	0.00155901	chr12_24221738_25221738
rs4963592	0.00155901	chr12_24221738_25221738
rs112144042	0.001559	chr12_24221738_25221738
rs75585854	0.001559	chr14_32799482_33799482
rs983766	0.00155899	chr14_32799482_33799482
rs57407776	0.00155898	chr17_49801060_50801060
rs1492223	0.00155898	chr17_49801060_50801060
rs7955297	0.0015589	chr12_24221738_25221738
rs140416739	0.00155888	chr17_49801060_50801060
rs34201720	0.00155886	chr7_31869148_32869148
rs12147738	0.00155885	chr14_32799482_33799482
rs4603392	0.00155882	chr12_24221738_25221738
rs12881908	0.00155881	chr14_32799482_33799482
rs572670	0.00155878	chr12_24221738_25221738
rs116898829	0.00155878	chr14_32799482_33799482
rs11047619	0.00155877	chr12_24221738_25221738
rs8006993	0.00155875	chr14_32799482_33799482
rs6968273	0.00155874	chr7_31869148_32869148
rs12534148	0.00155872	chr7_31869148_32869148
rs1111533	0.00155864	chr14_32799482_33799482
rs540963	0.00155864	chr10_96659684_97659684
rs4963754	0.00155863	chr12_24221738_25221738
rs13195887	0.00155862	chr6_83893942_84893942
rs2874039	0.0015586	chr17_49801060_50801060
rs75909963	0.00155859	chr14_32799482_33799482
rs17111041	0.00155859	chr10_96659684_97659684
rs117495436	0.00155859	chr14_32799482_33799482
rs859200	0.00155857	chr12_24221738_25221738
rs10771126	0.00155851	chr12_24221738_25221738
rs203083	0.00155849	chr17_49801060_50801060
rs75705806	0.00155846	chr7_31869148_32869148
rs7565427	0.00155844	chr2_25015210_26015210
rs4665741	0.00155842	chr2_25015210_26015210
rs12733663	0.00155835	chr1_90709986_91709986
rs4963789	0.00155834	chr12_24221738_25221738
rs4031159	0.00155833	chr12_24221738_25221738
rs28733145	0.00155829	chr14_32799482_33799482
rs77284461	0.00155827	chr14_32799482_33799482
rs4723197	0.00155826	chr7_31869148_32869148
rs2255206	0.00155826	chr12_24221738_25221738
rs113082066	0.00155825	chr12_24221738_25221738
rs12617514	0.00155825	chr2_25015210_26015210
rs10951318	0.00155824	chr7_31869148_32869148
rs10232428	0.00155823	chr7_31869148_32869148
rs1279209	0.00155817	chr14_32799482_33799482
rs12999610	0.00155816	chr2_25015210_26015210
rs76793400	0.00155813	chr7_31869148_32869148
rs1958023	0.00155809	chr14_32799482_33799482
rs28394389	0.00155804	chr7_31869148_32869148
rs7305924	0.001558	chr12_24221738_25221738
rs117451073	0.001558	chr12_24221738_25221738
rs72836070	0.00155797	chr17_49801060_50801060
rs11849501	0.00155793	chr14_32799482_33799482
rs10139092	0.00155793	chr14_32799482_33799482
rs12812695	0.0015579	chr12_24221738_25221738
rs17695753	0.0015579	chr10_126219576_127219576
rs142642349	0.00155787	chr12_24221738_25221738
rs116870944	0.00155787	chr12_24221738_25221738
rs2639813	0.00155786	chr5_115316948_116316948
rs2769569	0.00155786	chr17_49801060_50801060
rs12568187	0.00155786	chr1_90709986_91709986
rs7980099	0.00155784	chr12_24221738_25221738
rs4921045	0.00155783	chr5_115316948_116316948
rs10734736	0.00155782	chr12_24221738_25221738
rs35623538	0.00155781	chr14_32799482_33799482
rs139624075	0.0015578	chr14_32799482_33799482
rs374321585	0.00155779	chr2_25015210_26015210
rs377729896	0.00155779	chr2_25015210_26015210
rs12949297	0.00155778	chr17_49801060_50801060
rs75100705	0.00155764	chr14_32799482_33799482
rs579556	0.00155763	chr12_24221738_25221738
rs12311514	0.00155763	chr12_24221738_25221738
rs17161087	0.00155761	chr7_31869148_32869148
rs11983596	0.0015576	chr7_31869148_32869148
rs7153041	0.00155759	chr14_32799482_33799482
rs9300165	0.00155758	chr12_24221738_25221738
rs7785082	0.00155757	chr7_31869148_32869148
rs17518163	0.00155757	chr14_32799482_33799482
rs34177299	0.00155752	chr12_24221738_25221738
rs12813198	0.00155752	chr12_24221738_25221738
rs75527031	0.0015575	chr7_31869148_32869148
rs1111692	0.00155746	chr14_32799482_33799482
rs215703	0.00155742	chr7_31869148_32869148
rs10483399	0.00155741	chr14_32799482_33799482
rs17161127	0.00155737	chr7_31869148_32869148
rs10140077	0.00155737	chr14_32799482_33799482
rs7149658	0.00155735	chr14_32799482_33799482
rs116161697	0.00155734	chr2_25015210_26015210
rs1956220	0.00155729	chr14_32799482_33799482
rs79189272	0.00155729	chr14_32799482_33799482
rs567525873	0.00155729	chr10_96659684_97659684
rs55976928	0.00155727	chr7_31869148_32869148
rs72676785	0.00155719	chr14_32799482_33799482
rs74570671	0.00155718	chr14_32799482_33799482
rs7152438	0.00155718	chr14_32799482_33799482
rs117874294	0.00155716	chr14_32799482_33799482
rs1011656	0.00155715	chr12_24221738_25221738
rs533941	0.00155714	chr12_24221738_25221738
rs2352745	0.00155713	chr12_24221738_25221738
rs77215068	0.00155713	chr7_31869148_32869148
rs113092804	0.00155712	chr14_32799482_33799482
rs117993659	0.00155712	chr12_24221738_25221738
rs118158235	0.0015571	chr7_31869148_32869148
rs35757832	0.00155708	chr15_47450095_48588204
rs4963567	0.00155708	chr12_24221738_25221738
rs11620931	0.00155707	chr14_32799482_33799482
rs17161132	0.00155704	chr7_31869148_32869148
rs628050	0.00155703	chr1_90709986_91709986
rs34123429	0.00155702	chr14_32799482_33799482
rs149047170	0.00155697	chr14_32799482_33799482
rs143023795	0.00155695	chr7_31869148_32869148
rs72804861	0.00155694	chr5_115316948_116316948
rs3950612	0.0015569	chr12_24221738_25221738
rs117506649	0.00155688	chr14_32799482_33799482
rs61982984	0.00155687	chr14_32799482_33799482
rs55657435	0.00155686	chr10_126219576_127219576
rs563557252	0.00155685	chr6_83893942_84893942
rs6545891	0.00155684	chr2_25015210_26015210
rs118112194	0.00155683	chr10_96659684_97659684
rs476731	0.00155677	chr2_25015210_26015210
rs6487379	0.00155674	chr12_24221738_25221738
rs61868670	0.00155673	chr10_96659684_97659684
rs10160847	0.00155671	chr12_24221738_25221738
rs1473464	0.00155668	chr12_24221738_25221738
rs12878888	0.00155665	chr14_32799482_33799482
rs7089081	0.00155663	chr10_96659684_97659684
rs77282222	0.00155662	chr14_32799482_33799482
rs10842417	0.00155662	chr12_24221738_25221738
rs77642830	0.00155661	chr12_24221738_25221738
rs182960151	0.00155657	chr12_24221738_25221738
rs144910324	0.00155657	chr2_25015210_26015210
rs377670354	0.00155656	chr14_32799482_33799482
rs12891932	0.00155656	chr14_32799482_33799482
rs150275791	0.00155652	chr15_47450095_48588204
rs981051	0.00155649	chr2_25015210_26015210
rs215737	0.00155647	chr7_31869148_32869148
rs1663712	0.00155646	chr1_90709986_91709986
rs80177962	0.00155646	chr14_32799482_33799482
rs61981385	0.00155643	chr14_32799482_33799482
rs111792703	0.00155642	chr7_31869148_32869148
rs117912619	0.00155638	chr14_32799482_33799482
rs4963817	0.00155636	chr12_24221738_25221738
rs13016665	0.00155634	chr2_57488194_59953348
rs12299730	0.00155633	chr12_24221738_25221738
rs2728852	0.00155631	chr12_24221738_25221738
rs1951195	0.00155627	chr14_32799482_33799482
rs1550115	0.00155627	chr2_25015210_26015210
rs10147774	0.00155626	chr14_32799482_33799482
rs1497260	0.00155626	chr12_24221738_25221738
rs2462601	0.00155625	chr1_90709986_91709986
rs143663010	0.00155625	chr14_32799482_33799482
rs188158644	0.0015562	chr12_24221738_25221738
rs4775714	0.00155616	chr15_47450095_48588204
rs7151141	0.00155616	chr14_32799482_33799482
rs116318607	0.00155614	chr12_24221738_25221738
rs11683036	0.00155614	chr2_25015210_26015210
rs904090	0.00155614	chr12_24221738_25221738
rs7962766	0.00155612	chr12_24221738_25221738
rs61912238	0.0015561	chr12_24221738_25221738
rs2122632	0.00155609	chr7_31869148_32869148
rs7158594	0.00155608	chr14_32799482_33799482
rs7559890	0.00155606	chr2_25015210_26015210
rs72669849	0.00155605	chr14_32799482_33799482
rs61981393	0.00155603	chr14_32799482_33799482
rs8021139	0.001556	chr14_32799482_33799482
rs2649769	0.00155597	chr12_24221738_25221738
rs1725425	0.00155595	chr1_90709986_91709986
rs7959332	0.00155595	chr12_24221738_25221738
rs10771147	0.00155594	chr12_24221738_25221738
rs1998240	0.00155591	chr14_32799482_33799482
rs415483	0.00155588	chr7_31869148_32869148
rs72672252	0.00155588	chr14_32799482_33799482
rs146570932	0.00155586	chr6_83893942_84893942
rs79030858	0.00155586	chr10_96659684_97659684
rs35237321	0.00155586	chr12_24221738_25221738
rs1958003	0.0015558	chr14_32799482_33799482
rs72676792	0.00155578	chr14_32799482_33799482
rs34747344	0.00155576	chr1_90709986_91709986
rs113601178	0.00155574	chr10_96659684_97659684
rs7779091	0.00155566	chr7_31869148_32869148
rs10135545	0.00155559	chr14_32799482_33799482
rs7154943	0.00155558	chr14_32799482_33799482
rs2918630	0.00155556	chr2_25015210_26015210
rs546189241	0.00155551	chr7_31869148_32869148
rs10239320	0.0015555	chr7_31869148_32869148
rs3784177	0.0015555	chr14_32799482_33799482
rs10149930	0.00155543	chr14_32799482_33799482
rs74729523	0.00155542	chr14_32799482_33799482
rs112677810	0.00155542	chr7_31869148_32869148
rs34591171	0.00155533	chr10_126219576_127219576
rs564392	0.0015553	chr12_24221738_25221738
rs12885011	0.00155528	chr14_32799482_33799482
rs8021142	0.00155527	chr14_32799482_33799482
rs146301584	0.00155526	chr12_24221738_25221738
rs2748829	0.00155524	chr14_32799482_33799482
rs9322894	0.00155521	chr14_32799482_33799482
rs58853149	0.00155519	chr17_49801060_50801060
rs564370	0.00155517	chr10_96659684_97659684
rs72667946	0.00155517	chr14_32799482_33799482
rs7969649	0.00155516	chr12_24221738_25221738
rs80080647	0.00155516	chr14_32799482_33799482
rs11244431	0.00155516	chr10_126219576_127219576
rs78506450	0.00155512	chr14_32799482_33799482
rs74763327	0.00155511	chr14_32799482_33799482
rs12424348	0.0015551	chr12_24221738_25221738
rs11047283	0.00155509	chr12_24221738_25221738
rs74600788	0.00155506	chr14_32799482_33799482
rs74161231	0.00155505	chr10_126219576_127219576
rs115645056	0.00155502	chr5_115316948_116316948
rs28709683	0.00155501	chr7_31869148_32869148
rs145355772	0.00155501	chr7_31869148_32869148
rs508427	0.001555	chr12_24221738_25221738
rs79945450	0.00155498	chr5_115316948_116316948
rs77609187	0.00155498	chr14_32799482_33799482
rs145080279	0.00155497	chr12_24221738_25221738
rs34597168	0.00155496	chr2_25015210_26015210
rs61910038	0.00155495	chr12_24221738_25221738
rs10152043	0.00155495	chr14_32799482_33799482
rs1496920	0.00155494	chr15_47450095_48588204
rs66505609	0.00155494	chr7_31869148_32869148
rs72804855	0.00155494	chr5_115316948_116316948
rs6945294	0.00155493	chr7_31869148_32869148
rs10842444	0.00155492	chr12_24221738_25221738
rs61909928	0.00155491	chr12_24221738_25221738
rs7082476	0.0015549	chr10_126219576_127219576
rs57682907	0.00155488	chr10_96659684_97659684
rs28434291	0.00155487	chr7_31869148_32869148
rs75425471	0.00155485	chr14_32799482_33799482
rs4982040	0.00155483	chr14_32799482_33799482
rs754536	0.00155482	chr2_25015210_26015210
rs6487373	0.00155479	chr12_24221738_25221738
rs10144064	0.00155476	chr14_32799482_33799482
rs10137128	0.00155475	chr14_32799482_33799482
rs1279314	0.00155475	chr14_32799482_33799482
rs56112920	0.00155474	chr7_31869148_32869148
rs57774163	0.00155473	chr12_24221738_25221738
rs35679097	0.00155473	chr12_24221738_25221738
rs16951950	0.00155473	chr17_49801060_50801060
rs77291673	0.00155472	chr14_32799482_33799482
rs1950551	0.0015547	chr14_32799482_33799482
rs78060133	0.00155468	chr14_32799482_33799482
rs11625071	0.00155465	chr14_32799482_33799482
rs6584027	0.00155464	chr10_96659684_97659684
rs117784402	0.0015546	chr12_24221738_25221738
rs7727695	0.00155458	chr5_115316948_116316948
rs17100229	0.00155457	chr14_32799482_33799482
rs2383444	0.00155456	chr14_32799482_33799482
rs12149979	0.00155453	chr17_49801060_50801060
rs6571520	0.00155453	chr14_32799482_33799482
rs11579203	0.00155452	chr1_90709986_91709986
rs62457470	0.00155451	chr7_31869148_32869148
rs62457468	0.0015545	chr7_31869148_32869148
rs10159983	0.00155449	chr10_96659684_97659684
rs4329831	0.00155448	chr14_32799482_33799482
rs117566993	0.00155446	chr14_32799482_33799482
rs2418179	0.00155443	chr12_24221738_25221738
rs10249413	0.00155442	chr7_31869148_32869148
rs34532009	0.00155439	chr14_32799482_33799482
rs4918965	0.00155434	chr10_96659684_97659684
rs76187906	0.00155433	chr14_32799482_33799482
rs6977615	0.00155433	chr7_31869148_32869148
rs7160606	0.00155431	chr14_32799482_33799482
rs11624030	0.0015543	chr14_32799482_33799482
rs12046000	0.0015543	chr1_90709986_91709986
rs67101835	0.00155427	chr2_25015210_26015210
rs28504132	0.00155426	chr14_32799482_33799482
rs35210171	0.00155423	chr12_24221738_25221738
rs2861152	0.00155418	chr10_96659684_97659684
rs79199244	0.00155415	chr14_32799482_33799482
rs2184622	0.00155413	chr14_32799482_33799482
rs17727051	0.00155412	chr10_126219576_127219576
rs2051052	0.00155411	chr10_96659684_97659684
rs2392139	0.00155411	chr7_31869148_32869148
rs7156765	0.00155409	chr14_32799482_33799482
rs142011749	0.00155408	chr14_32799482_33799482
rs17100112	0.00155408	chr14_32799482_33799482
rs74782019	0.00155406	chr14_32799482_33799482
rs7138615	0.00155404	chr12_24221738_25221738
rs10132872	0.00155403	chr14_32799482_33799482
rs7955676	0.00155403	chr12_24221738_25221738
rs12894601	0.00155403	chr14_32799482_33799482
rs138252885	0.00155402	chr14_32799482_33799482
rs11868038	0.00155402	chr17_49801060_50801060
rs1956201	0.00155399	chr14_32799482_33799482
rs35372917	0.00155397	chr1_90709986_91709986
rs11047387	0.00155397	chr12_24221738_25221738
rs61981394	0.00155392	chr14_32799482_33799482
rs1869118	0.00155391	chr15_47450095_48588204
rs67771477	0.00155391	chr7_31869148_32869148
rs10135807	0.00155391	chr14_32799482_33799482
rs73270585	0.0015539	chr14_32799482_33799482
rs6705367	0.0015539	chr2_25015210_26015210
rs78284269	0.00155389	chr12_24221738_25221738
rs1959164	0.00155389	chr14_32799482_33799482
rs11047382	0.00155385	chr12_24221738_25221738
rs8011444	0.00155381	chr14_32799482_33799482
rs62457469	0.0015538	chr7_31869148_32869148
rs76045108	0.00155378	chr14_32799482_33799482
rs75014515	0.00155377	chr14_32799482_33799482
rs1957030	0.00155372	chr14_32799482_33799482
rs61981851	0.00155371	chr14_32799482_33799482
rs7973974	0.0015537	chr12_24221738_25221738
rs12889258	0.00155369	chr14_32799482_33799482
rs17161043	0.00155369	chr7_31869148_32869148
rs541577	0.00155369	chr7_31869148_32869148
rs7972863	0.00155368	chr12_24221738_25221738
rs78399652	0.00155368	chr2_25015210_26015210
rs1296837	0.00155368	chr14_32799482_33799482
rs72828421	0.00155364	chr17_49801060_50801060
rs2284901	0.00155359	chr14_32799482_33799482
rs7703837	0.00155355	chr5_115316948_116316948
rs6761328	0.00155354	chr2_25015210_26015210
rs10135458	0.00155352	chr14_32799482_33799482
rs77240685	0.00155345	chr7_31869148_32869148
rs56074376	0.00155344	chr14_32799482_33799482
rs717757	0.00155343	chr7_31869148_32869148
rs2728651	0.00155342	chr12_24221738_25221738
rs1608817	0.00155341	chr1_90709986_91709986
rs79501006	0.00155339	chr2_25015210_26015210
rs2104542	0.00155338	chr10_96659684_97659684
rs149407169	0.00155336	chr14_32799482_33799482
rs146771297	0.00155335	chr12_24221738_25221738
rs62457467	0.00155334	chr7_31869148_32869148
rs182773745	0.0015533	chr14_32799482_33799482
rs6945491	0.00155329	chr7_31869148_32869148
rs11047765	0.00155325	chr12_24221738_25221738
rs1497261	0.00155323	chr12_24221738_25221738
rs73357258	0.0015532	chr17_49801060_50801060
rs6571535	0.0015532	chr14_32799482_33799482
rs7158158	0.00155317	chr14_32799482_33799482
rs557388802	0.00155317	chr7_31869148_32869148
rs10842448	0.00155317	chr12_24221738_25221738
rs7606580	0.00155317	chr2_57488194_59953348
rs4963823	0.00155316	chr12_24221738_25221738
rs8019207	0.00155315	chr14_32799482_33799482
rs12588555	0.00155315	chr14_32799482_33799482
rs1964831	0.00155314	chr14_32799482_33799482
rs73270589	0.00155313	chr14_32799482_33799482
rs112162617	0.0015531	chr17_49801060_50801060
rs112676933	0.00155309	chr12_24221738_25221738
rs11849668	0.00155308	chr14_32799482_33799482
rs55923426	0.00155304	chr12_24221738_25221738
rs17161104	0.00155302	chr7_31869148_32869148
rs12228257	0.00155301	chr12_24221738_25221738
rs149205919	0.00155299	chr12_24221738_25221738
rs2268952	0.00155294	chr14_32799482_33799482
rs12768345	0.00155293	chr10_126219576_127219576
rs35485016	0.00155292	chr1_90709986_91709986
rs150168883	0.00155292	chr14_32799482_33799482
rs12882122	0.00155283	chr14_32799482_33799482
rs2353490	0.00155282	chr12_24221738_25221738
rs112246721	0.00155281	chr10_126219576_127219576
rs79951890	0.00155276	chr14_32799482_33799482
rs56110420	0.00155275	chr14_32799482_33799482
rs78847087	0.00155274	chr14_32799482_33799482
rs7152377	0.00155272	chr14_32799482_33799482
rs76514955	0.00155268	chr1_90709986_91709986
rs72676766	0.00155264	chr14_32799482_33799482
rs2559097	0.00155263	chr2_25015210_26015210
rs140818246	0.00155263	chr14_32799482_33799482
rs62457501	0.00155262	chr7_31869148_32869148
rs74161264	0.00155261	chr10_126219576_127219576
rs10782379	0.0015526	chr14_32799482_33799482
rs17098833	0.00155257	chr14_32799482_33799482
rs10131246	0.00155256	chr14_32799482_33799482
rs10842427	0.00155253	chr12_24221738_25221738
rs530093571	0.00155252	chr7_31869148_32869148
rs11627805	0.00155249	chr14_32799482_33799482
rs8020197	0.00155248	chr14_32799482_33799482
rs117627039	0.00155247	chr14_32799482_33799482
rs34040178	0.00155246	chr10_126219576_127219576
rs12818110	0.00155241	chr12_24221738_25221738
rs1956993	0.00155239	chr14_32799482_33799482
rs33936626	0.00155238	chr14_32799482_33799482
rs117279173	0.00155237	chr10_126219576_127219576
rs11694020	0.00155236	chr2_25015210_26015210
rs28594748	0.00155229	chr14_32799482_33799482
rs17098884	0.00155228	chr14_32799482_33799482
rs2278483	0.00155227	chr2_25015210_26015210
rs3825751	0.00155226	chr14_32799482_33799482
rs2384092	0.00155223	chr2_25015210_26015210
rs34386613	0.00155222	chr12_24221738_25221738
rs3814159	0.00155222	chr10_96659684_97659684
rs28452279	0.00155218	chr14_32799482_33799482
rs11047618	0.00155217	chr12_24221738_25221738
rs34628134	0.00155217	chr14_32799482_33799482
rs74835168	0.00155215	chr14_32799482_33799482
rs1957029	0.00155214	chr14_32799482_33799482
rs2383377	0.00155213	chr14_32799482_33799482
rs142851204	0.00155212	chr14_32799482_33799482
rs1952080	0.00155211	chr14_32799482_33799482
rs77934545	0.0015521	chr10_126219576_127219576
rs61909953	0.00155209	chr12_24221738_25221738
rs2182204	0.00155209	chr14_32799482_33799482
rs141290402	0.00155207	chr14_32799482_33799482
rs2933632	0.00155207	chr5_115316948_116316948
rs712588	0.00155205	chr5_115316948_116316948
rs144090220	0.00155203	chr14_32799482_33799482
rs12593270	0.00155202	chr15_47450095_48588204
rs1957024	0.00155199	chr14_32799482_33799482
rs4962436	0.00155199	chr10_126219576_127219576
rs35982328	0.00155198	chr1_90709986_91709986
rs74841237	0.00155197	chr14_32799482_33799482
rs6487434	0.00155197	chr12_24221738_25221738
rs1950552	0.00155196	chr14_32799482_33799482
rs7153283	0.00155195	chr14_32799482_33799482
rs141437089	0.00155188	chr14_32799482_33799482
rs12299731	0.00155185	chr12_24221738_25221738
rs11047385	0.00155184	chr12_24221738_25221738
rs77577888	0.00155183	chr14_32799482_33799482
rs117346879	0.00155182	chr14_32799482_33799482
rs79042733	0.00155179	chr14_32799482_33799482
rs912855	0.00155179	chr14_32799482_33799482
rs12887140	0.00155178	chr14_32799482_33799482
rs9322920	0.00155178	chr14_32799482_33799482
rs768750	0.00155173	chr14_32799482_33799482
rs75986901	0.00155173	chr2_25015210_26015210
rs10438059	0.00155168	chr14_32799482_33799482
rs4963758	0.00155167	chr12_24221738_25221738
rs3784179	0.00155167	chr14_32799482_33799482
rs1998242	0.00155165	chr14_32799482_33799482
rs145353914	0.00155161	chr14_32799482_33799482
rs17476068	0.00155161	chr14_32799482_33799482
rs10151836	0.0015516	chr14_32799482_33799482
rs111860231	0.00155158	chr7_31869148_32869148
rs7142049	0.00155156	chr14_32799482_33799482
rs72828423	0.00155154	chr17_49801060_50801060
rs45546031	0.00155151	chr10_96659684_97659684
rs58574409	0.00155149	chr14_32799482_33799482
rs76599562	0.00155146	chr14_32799482_33799482
rs1906303	0.00155144	chr12_24221738_25221738
rs3929900	0.00155144	chr10_96659684_97659684
rs1957022	0.00155142	chr14_32799482_33799482
rs4963830	0.00155141	chr12_24221738_25221738
rs7966662	0.0015514	chr12_24221738_25221738
rs10872864	0.0015514	chr14_32799482_33799482
rs66721154	0.0015514	chr14_32799482_33799482
rs943345	0.00155139	chr10_96659684_97659684
rs117875686	0.00155138	chr14_32799482_33799482
rs78472615	0.00155137	chr2_57488194_59953348
rs17100147	0.00155136	chr14_32799482_33799482
rs17439404	0.00155131	chr14_32799482_33799482
rs78347435	0.0015513	chr5_115316948_116316948
rs11047371	0.0015513	chr12_24221738_25221738
rs142958322	0.00155129	chr14_32799482_33799482
rs7300469	0.00155126	chr12_24221738_25221738
rs72676772	0.00155119	chr14_32799482_33799482
rs2365131	0.00155118	chr10_126219576_127219576
rs66583506	0.00155117	chr1_90709986_91709986
rs7782470	0.00155116	chr7_31869148_32869148
rs80052472	0.00155116	chr14_32799482_33799482
rs10130511	0.00155115	chr14_32799482_33799482
rs143333092	0.00155114	chr14_32799482_33799482
rs11626571	0.00155112	chr14_32799482_33799482
rs17049775	0.0015511	chr2_57488194_59953348
rs28547895	0.00155109	chr14_32799482_33799482
rs7143243	0.00155109	chr14_32799482_33799482
rs10771059	0.00155108	chr12_24221738_25221738
rs146486831	0.00155108	chr14_32799482_33799482
rs17099499	0.00155107	chr14_32799482_33799482
rs7788899	0.00155106	chr7_31869148_32869148
rs243287	0.00155106	chr14_32799482_33799482
rs2728645	0.00155104	chr12_24221738_25221738
rs79017675	0.00155103	chr14_32799482_33799482
rs11628634	0.00155102	chr14_32799482_33799482
rs75847742	0.00155101	chr7_31869148_32869148
rs17508852	0.00155101	chr12_24221738_25221738
rs10264511	0.001551	chr7_31869148_32869148
rs10901373	0.00155099	chr10_126219576_127219576
rs4982043	0.00155097	chr14_32799482_33799482
rs1349399	0.00155096	chr7_31869148_32869148
rs17515447	0.00155096	chr14_32799482_33799482
rs17161123	0.00155092	chr7_31869148_32869148
rs11977812	0.00155091	chr7_31869148_32869148
rs7906168	0.00155088	chr10_126219576_127219576
rs8013167	0.00155087	chr14_32799482_33799482
rs117395519	0.00155087	chr12_24221738_25221738
rs1028536	0.00155085	chr14_32799482_33799482
rs17098967	0.00155084	chr14_32799482_33799482
rs17100359	0.00155082	chr14_32799482_33799482
rs76197612	0.00155082	chr10_96659684_97659684
rs4962658	0.00155081	chr10_126219576_127219576
rs3781429	0.00155081	chr10_126219576_127219576
rs111795494	0.00155081	chr12_24221738_25221738
rs11954777	0.0015508	chr5_115316948_116316948
rs482146	0.0015508	chr12_24221738_25221738
rs7082531	0.00155078	chr10_96659684_97659684
rs111625518	0.00155077	chr17_49801060_50801060
rs186935789	0.00155074	chr12_24221738_25221738
rs2769588	0.0015507	chr17_49801060_50801060
rs75640643	0.00155064	chr7_31869148_32869148
rs10141964	0.00155063	chr14_32799482_33799482
rs181805718	0.00155062	chr14_32799482_33799482
rs61981372	0.00155062	chr14_32799482_33799482
rs73780327	0.0015506	chr5_115316948_116316948
rs10146236	0.00155057	chr14_32799482_33799482
rs34449586	0.00155053	chr14_32799482_33799482
rs72799646	0.00155053	chr2_25015210_26015210
rs62457473	0.00155053	chr7_31869148_32869148
rs2891203	0.00155053	chr14_32799482_33799482
rs7151016	0.00155051	chr14_32799482_33799482
rs141539299	0.00155049	chr14_32799482_33799482
rs1279206	0.00155047	chr14_32799482_33799482
rs1934975	0.00155046	chr10_96659684_97659684
rs112433954	0.00155046	chr2_25015210_26015210
rs28521978	0.00155046	chr14_32799482_33799482
rs761515	0.00155046	chr14_32799482_33799482
rs10141597	0.00155045	chr14_32799482_33799482
rs28552425	0.00155045	chr14_32799482_33799482
rs62384182	0.00155044	chr5_115316948_116316948
rs1114835	0.00155042	chr12_24221738_25221738
rs1526180	0.00155037	chr17_49801060_50801060
rs10801826	0.00155037	chr1_90709986_91709986
rs745561	0.00155035	chr14_32799482_33799482
rs11188465	0.00155033	chr10_96659684_97659684
rs10149509	0.00155032	chr14_32799482_33799482
rs3934409	0.00155032	chr10_96659684_97659684
rs7143798	0.0015503	chr14_32799482_33799482
rs115857354	0.0015503	chr14_32799482_33799482
rs34241043	0.00155029	chr14_32799482_33799482
rs17099612	0.00155027	chr14_32799482_33799482
rs1155524	0.00155026	chr12_24221738_25221738
rs4981969	0.00155025	chr14_32799482_33799482
rs10922912	0.00155024	chr1_90709986_91709986
rs1569976	0.00155023	chr14_32799482_33799482
rs12301630	0.00155023	chr12_24221738_25221738
rs11156747	0.00155022	chr14_32799482_33799482
rs72666176	0.00155021	chr14_32799482_33799482
rs243286	0.0015502	chr14_32799482_33799482
rs9285570	0.0015502	chr14_32799482_33799482
rs7966783	0.0015502	chr12_24221738_25221738
rs7136263	0.00155019	chr12_24221738_25221738
rs11763771	0.00155018	chr7_31869148_32869148
rs17374606	0.00155016	chr12_24221738_25221738
rs243312	0.00155016	chr14_32799482_33799482
rs73263182	0.00155013	chr5_115316948_116316948
rs8016331	0.0015501	chr14_32799482_33799482
rs11628460	0.00155008	chr14_32799482_33799482
rs927755	0.00155005	chr14_32799482_33799482
rs32307	0.00155003	chr7_31869148_32869148
rs893593	0.00155001	chr2_25015210_26015210
rs7147028	0.00155	chr14_32799482_33799482
rs75160850	0.00154999	chr14_32799482_33799482
rs11047323	0.00154997	chr12_24221738_25221738
rs78002363	0.00154996	chr14_32799482_33799482
rs6571537	0.00154994	chr14_32799482_33799482
rs12657163	0.00154994	chr5_115316948_116316948
rs12147530	0.00154991	chr14_32799482_33799482
rs8004477	0.00154991	chr14_32799482_33799482
rs72666126	0.0015499	chr14_32799482_33799482
rs78065961	0.00154989	chr7_31869148_32869148
rs72666181	0.00154988	chr14_32799482_33799482
rs10135381	0.00154988	chr14_32799482_33799482
rs62457466	0.00154988	chr7_31869148_32869148
rs55964340	0.00154987	chr12_24221738_25221738
rs12064691	0.00154986	chr1_90709986_91709986
rs6571519	0.00154984	chr14_32799482_33799482
rs7080427	0.00154979	chr10_126219576_127219576
rs117535066	0.00154977	chr14_32799482_33799482
rs17100095	0.00154976	chr14_32799482_33799482
rs10150678	0.00154976	chr14_32799482_33799482
rs17098769	0.00154975	chr14_32799482_33799482
rs8012430	0.00154975	chr14_32799482_33799482
rs10149776	0.00154973	chr14_32799482_33799482
rs2383447	0.00154973	chr14_32799482_33799482
rs6955946	0.00154972	chr7_31869148_32869148
rs17406568	0.00154972	chr14_32799482_33799482
rs77505998	0.00154971	chr10_126219576_127219576
rs699026	0.00154971	chr12_24221738_25221738
rs11156739	0.0015497	chr14_32799482_33799482
rs56073029	0.00154969	chr5_115316948_116316948
rs72666177	0.00154965	chr14_32799482_33799482
rs75972807	0.00154963	chr14_32799482_33799482
rs61981369	0.00154961	chr14_32799482_33799482
rs1522228	0.00154959	chr12_24221738_25221738
rs8018365	0.00154958	chr14_32799482_33799482
rs7159903	0.00154957	chr14_32799482_33799482
rs1951192	0.00154957	chr14_32799482_33799482
rs10479832	0.00154955	chr7_31869148_32869148
rs12601968	0.00154951	chr17_49801060_50801060
rs11975968	0.0015495	chr7_31869148_32869148
rs10467916	0.00154949	chr15_47450095_48588204
rs148987100	0.00154949	chr14_32799482_33799482
rs10146868	0.00154949	chr14_32799482_33799482
rs977624	0.00154946	chr7_31869148_32869148
rs4145677	0.00154946	chr14_32799482_33799482
rs35263553	0.00154946	chr14_32799482_33799482
rs66634041	0.00154943	chr14_32799482_33799482
rs146185273	0.00154942	chr14_32799482_33799482
rs114822306	0.00154942	chr5_115316948_116316948
rs118074233	0.00154938	chr14_32799482_33799482
rs116856879	0.00154936	chr14_32799482_33799482
rs61972679	0.00154936	chr14_32799482_33799482
rs17046917	0.00154935	chr2_25015210_26015210
rs8010723	0.00154933	chr14_32799482_33799482
rs17100140	0.00154933	chr14_32799482_33799482
rs75016111	0.00154932	chr14_32799482_33799482
rs28722152	0.00154932	chr14_32799482_33799482
rs148851999	0.00154932	chr14_32799482_33799482
rs2783752	0.00154931	chr14_32799482_33799482
rs67365238	0.00154931	chr14_32799482_33799482
rs10144884	0.0015493	chr14_32799482_33799482
rs78705543	0.0015493	chr14_32799482_33799482
rs7966399	0.00154929	chr12_24221738_25221738
rs558811112	0.00154929	chr1_90709986_91709986
rs151181922	0.00154928	chr14_32799482_33799482
rs146649555	0.00154927	chr7_31869148_32869148
rs9322922	0.00154926	chr14_32799482_33799482
rs7148165	0.00154926	chr14_32799482_33799482
rs11773754	0.00154926	chr7_31869148_32869148
rs7139064	0.00154925	chr12_24221738_25221738
rs376393719	0.00154925	chr7_31869148_32869148
rs8003317	0.00154925	chr14_32799482_33799482
rs1956003	0.00154924	chr14_32799482_33799482
rs111894947	0.00154924	chr14_32799482_33799482
rs8013171	0.00154923	chr14_32799482_33799482
rs1503044	0.00154923	chr17_49801060_50801060
rs12231505	0.00154922	chr12_24221738_25221738
rs3181124	0.00154922	chr10_96659684_97659684
rs6571587	0.00154921	chr14_32799482_33799482
rs200295630	0.0015492	chr7_31869148_32869148
rs142880613	0.00154919	chr14_32799482_33799482
rs150791830	0.00154918	chr14_32799482_33799482
rs7149335	0.00154917	chr14_32799482_33799482
rs145183391	0.00154916	chr14_32799482_33799482
rs2133584	0.00154915	chr12_24221738_25221738
rs116999075	0.00154912	chr14_32799482_33799482
rs7587642	0.00154911	chr2_25015210_26015210
rs10842445	0.0015491	chr12_24221738_25221738
rs35866208	0.0015491	chr14_32799482_33799482
rs2539671	0.00154909	chr2_57488194_59953348
rs10135817	0.00154908	chr14_32799482_33799482
rs10771146	0.00154908	chr12_24221738_25221738
rs72666179	0.00154908	chr14_32799482_33799482
rs11692261	0.00154907	chr2_25015210_26015210
rs117779289	0.00154906	chr7_31869148_32869148
rs141566718	0.00154904	chr14_32799482_33799482
rs12886609	0.00154903	chr14_32799482_33799482
rs4665721	0.00154903	chr2_25015210_26015210
rs147272333	0.00154901	chr12_24221738_25221738
rs6571584	0.00154899	chr14_32799482_33799482
rs17100227	0.00154898	chr14_32799482_33799482
rs77924914	0.00154895	chr14_32799482_33799482
rs150549090	0.00154893	chr14_32799482_33799482
rs215692	0.00154892	chr7_31869148_32869148
rs1295915	0.00154892	chr14_32799482_33799482
rs11156781	0.00154891	chr14_32799482_33799482
rs12313390	0.00154891	chr12_24221738_25221738
rs74823285	0.0015489	chr2_25015210_26015210
rs12887270	0.00154883	chr14_32799482_33799482
rs76657953	0.00154882	chr14_32799482_33799482
rs79490014	0.00154881	chr14_32799482_33799482
rs1889760	0.0015488	chr14_32799482_33799482
rs17099295	0.00154878	chr14_32799482_33799482
rs79811237	0.00154878	chr14_32799482_33799482
rs12897283	0.00154876	chr14_32799482_33799482
rs1957647	0.00154873	chr14_32799482_33799482
rs2207204	0.00154872	chr14_32799482_33799482
rs7492831	0.00154872	chr14_32799482_33799482
rs7140317	0.00154871	chr14_32799482_33799482
rs8006624	0.00154871	chr14_32799482_33799482
rs32302	0.0015487	chr7_31869148_32869148
rs2273163	0.0015487	chr14_32799482_33799482
rs12368995	0.0015487	chr12_24221738_25221738
rs72666125	0.00154869	chr14_32799482_33799482
rs1497250	0.00154868	chr12_24221738_25221738
rs62000198	0.00154868	chr15_47450095_48588204
rs73270591	0.00154867	chr14_32799482_33799482
rs11620676	0.00154864	chr14_32799482_33799482
rs9322918	0.00154863	chr14_32799482_33799482
rs10483421	0.00154863	chr14_32799482_33799482
rs10483430	0.00154862	chr14_32799482_33799482
rs8022148	0.00154861	chr14_32799482_33799482
rs17099840	0.00154861	chr14_32799482_33799482
rs72669838	0.0015486	chr14_32799482_33799482
rs72666165	0.0015486	chr14_32799482_33799482
rs116870328	0.00154858	chr14_32799482_33799482
rs144410048	0.00154857	chr14_32799482_33799482
rs243285	0.00154856	chr14_32799482_33799482
rs17515580	0.00154856	chr14_32799482_33799482
rs75705832	0.00154855	chr14_32799482_33799482
rs1951187	0.00154855	chr14_32799482_33799482
rs55650953	0.00154854	chr14_32799482_33799482
rs17161362	0.00154852	chr7_31869148_32869148
rs66728351	0.00154852	chr14_32799482_33799482
rs77685889	0.00154852	chr14_32799482_33799482
rs1958014	0.00154851	chr14_32799482_33799482
rs8004791	0.00154849	chr14_32799482_33799482
rs721537	0.00154847	chr14_32799482_33799482
rs12432085	0.00154846	chr14_32799482_33799482
rs78184272	0.00154845	chr14_32799482_33799482
rs12586818	0.00154844	chr14_32799482_33799482
rs61691853	0.00154844	chr14_32799482_33799482
rs72666119	0.00154843	chr14_32799482_33799482
rs28815022	0.00154842	chr14_32799482_33799482
rs1953448	0.00154841	chr14_32799482_33799482
rs8018504	0.00154839	chr14_32799482_33799482
rs727286	0.00154839	chr14_32799482_33799482
rs2728844	0.00154838	chr12_24221738_25221738
rs10151690	0.00154838	chr14_32799482_33799482
rs729231	0.00154837	chr14_32799482_33799482
rs10137450	0.00154836	chr14_32799482_33799482
rs9322917	0.00154835	chr14_32799482_33799482
rs112765754	0.00154833	chr14_32799482_33799482
rs17098983	0.00154833	chr14_32799482_33799482
rs1956204	0.00154833	chr14_32799482_33799482
rs17460823	0.00154833	chr14_32799482_33799482
rs11623071	0.00154832	chr14_32799482_33799482
rs10483419	0.00154832	chr14_32799482_33799482
rs7146346	0.00154831	chr14_32799482_33799482
rs941749	0.00154831	chr14_32799482_33799482
rs2224266	0.0015483	chr14_32799482_33799482
rs149651018	0.0015483	chr14_32799482_33799482
rs11627566	0.0015483	chr14_32799482_33799482
rs1959178	0.0015483	chr14_32799482_33799482
rs74968516	0.0015483	chr14_32799482_33799482
rs17100153	0.00154829	chr14_32799482_33799482
rs138187811	0.00154829	chr14_32799482_33799482
rs117499487	0.00154829	chr14_32799482_33799482
rs57295685	0.00154828	chr14_32799482_33799482
rs56714741	0.00154828	chr14_32799482_33799482
rs1279216	0.00154828	chr14_32799482_33799482
rs117248867	0.00154828	chr14_32799482_33799482
rs4519249	0.00154828	chr14_32799482_33799482
rs10145127	0.00154828	chr14_32799482_33799482
rs11156784	0.00154828	chr14_32799482_33799482
rs1583801	0.00154828	chr14_32799482_33799482
rs6571510	0.00154828	chr14_32799482_33799482
rs150000848	0.00154828	chr14_32799482_33799482
rs10137160	0.00154828	chr14_32799482_33799482
rs1998241	0.00154827	chr14_32799482_33799482
rs75417110	0.00154827	chr14_32799482_33799482
rs28643414	0.00154827	chr14_32799482_33799482
rs192925417	0.00154827	chr14_32799482_33799482
rs9422761	0.00154824	chr10_126219576_127219576
rs10056931	0.00154816	chr5_115316948_116316948
rs34796998	0.00154815	chr17_49801060_50801060
rs4963820	0.00154814	chr12_24221738_25221738
rs6866721	0.00154814	chr5_115316948_116316948
rs11047421	0.00154811	chr12_24221738_25221738
rs12321766	0.00154806	chr12_24221738_25221738
rs683239	0.00154798	chr1_90709986_91709986
rs72828422	0.00154797	chr17_49801060_50801060
rs1109157	0.00154789	chr17_49801060_50801060
rs142730673	0.00154785	chr15_47450095_48588204
rs10178420	0.00154784	chr2_25015210_26015210
rs859129	0.00154782	chr12_24221738_25221738
rs59181424	0.00154781	chr2_25015210_26015210
rs138690676	0.00154778	chr10_96659684_97659684
rs1224660	0.00154778	chr15_47450095_48588204
rs13306873	0.00154777	chr7_31869148_32869148
rs78782847	0.00154775	chr7_31869148_32869148
rs11948069	0.00154771	chr5_115316948_116316948
rs113945575	0.00154768	chr2_57488194_59953348
rs10922935	0.0015476	chr1_90709986_91709986
rs10842322	0.00154759	chr12_24221738_25221738
rs79116657	0.00154757	chr7_31869148_32869148
rs7165678	0.00154752	chr15_47450095_48588204
rs11047670	0.00154749	chr12_24221738_25221738
rs73286510	0.00154748	chr12_24221738_25221738
rs138729097	0.00154747	chr10_96659684_97659684
rs117139886	0.00154745	chr10_126219576_127219576
rs34910595	0.00154744	chr2_25015210_26015210
rs12050539	0.00154737	chr15_47450095_48588204
rs12246275	0.00154736	chr10_126219576_127219576
rs11047384	0.00154735	chr12_24221738_25221738
rs32300	0.00154735	chr7_31869148_32869148
rs74594083	0.0015473	chr5_115316948_116316948
rs12317126	0.00154729	chr12_24221738_25221738
rs12371444	0.00154729	chr12_24221738_25221738
rs6957512	0.00154726	chr7_31869148_32869148
rs35151146	0.00154721	chr12_24221738_25221738
rs112197538	0.0015472	chr2_25015210_26015210
rs61886768	0.00154712	chr10_96659684_97659684
rs61912464	0.00154709	chr12_24221738_25221738
rs2964655	0.00154705	chr5_115316948_116316948
rs7970415	0.00154698	chr12_24221738_25221738
rs12413892	0.00154694	chr10_126219576_127219576
rs1046683	0.00154692	chr5_115316948_116316948
rs4723169	0.0015469	chr7_31869148_32869148
rs16960413	0.00154681	chr15_47450095_48588204
rs61886769	0.00154681	chr10_96659684_97659684
rs76594839	0.00154681	chr10_126219576_127219576
rs10505958	0.0015468	chr12_24221738_25221738
rs62457472	0.00154679	chr7_31869148_32869148
rs56102097	0.00154676	chr10_126219576_127219576
rs2909816	0.00154674	chr5_115316948_116316948
rs4270010	0.0015467	chr12_24221738_25221738
rs12580682	0.00154665	chr12_24221738_25221738
rs142215341	0.00154663	chr12_24221738_25221738
rs7605927	0.0015466	chr2_25015210_26015210
rs7305354	0.0015465	chr12_24221738_25221738
rs1391028	0.0015465	chr12_24221738_25221738
rs11047419	0.0015465	chr12_24221738_25221738
rs113599101	0.00154646	chr10_126219576_127219576
rs111370434	0.00154645	chr2_25015210_26015210
rs764483	0.00154642	chr7_31869148_32869148
rs10173209	0.00154639	chr2_25015210_26015210
rs13167202	0.00154637	chr5_115316948_116316948
rs12227867	0.00154637	chr12_24221738_25221738
rs1663707	0.00154635	chr1_90709986_91709986
rs7798047	0.00154631	chr7_31869148_32869148
rs142313973	0.00154631	chr7_31869148_32869148
rs117824148	0.00154627	chr10_126219576_127219576
rs1116572	0.00154625	chr10_126219576_127219576
rs4963841	0.00154625	chr12_24221738_25221738
rs55715014	0.00154624	chr12_24221738_25221738
rs10786179	0.00154617	chr10_96659684_97659684
rs75964873	0.00154617	chr12_24221738_25221738
rs11772699	0.00154616	chr7_31869148_32869148
rs11245547	0.00154616	chr10_126219576_127219576
rs11244518	0.00154616	chr10_126219576_127219576
rs2602993	0.00154615	chr2_25015210_26015210
rs6977395	0.00154612	chr7_31869148_32869148
rs11245535	0.00154612	chr10_126219576_127219576
rs7302658	0.0015461	chr12_24221738_25221738
rs143862365	0.00154605	chr15_47450095_48588204
rs4962441	0.00154604	chr10_126219576_127219576
rs9669323	0.00154602	chr12_24221738_25221738
rs78466954	0.00154594	chr5_115316948_116316948
rs76855648	0.00154592	chr7_31869148_32869148
rs505645	0.00154591	chr12_24221738_25221738
rs977623	0.0015459	chr7_31869148_32869148
rs189048920	0.00154585	chr12_24221738_25221738
rs4794320	0.00154583	chr17_49801060_50801060
rs4665287	0.00154581	chr2_25015210_26015210
rs72810013	0.00154578	chr2_25015210_26015210
rs1810066	0.00154573	chr12_24221738_25221738
rs11770580	0.00154572	chr7_31869148_32869148
rs185439569	0.00154564	chr10_96659684_97659684
rs28759002	0.00154563	chr7_31869148_32869148
rs2649773	0.0015456	chr12_24221738_25221738
rs7954009	0.00154559	chr12_24221738_25221738
rs72828413	0.00154558	chr17_49801060_50801060
rs60419861	0.00154556	chr12_24221738_25221738
rs28631129	0.00154552	chr7_31869148_32869148
rs4554986	0.0015455	chr12_24221738_25221738
rs75459915	0.00154544	chr12_24221738_25221738
rs164875	0.00154542	chr1_90709986_91709986
rs34617764	0.00154541	chr12_24221738_25221738
rs117773681	0.0015454	chr17_49801060_50801060
rs75110155	0.00154539	chr5_115316948_116316948
rs71530578	0.00154536	chr7_31869148_32869148
rs7968767	0.00154536	chr12_24221738_25221738
rs9792025	0.00154535	chr7_31869148_32869148
rs117934886	0.00154534	chr7_31869148_32869148
rs187032293	0.00154526	chr12_24221738_25221738
rs17376157	0.00154523	chr12_24221738_25221738
rs11047796	0.00154517	chr12_24221738_25221738
rs9668920	0.00154513	chr12_24221738_25221738
rs7978032	0.00154501	chr12_24221738_25221738
rs9422758	0.00154495	chr10_126219576_127219576
rs182899374	0.00154494	chr2_25015210_26015210
rs17412555	0.0015449	chr12_24221738_25221738
rs10842285	0.00154487	chr12_24221738_25221738
rs116106253	0.00154486	chr1_90709986_91709986
rs11188134	0.00154485	chr10_96659684_97659684
rs11771559	0.00154478	chr7_31869148_32869148
rs7956401	0.00154474	chr12_24221738_25221738
rs78325904	0.00154472	chr15_47450095_48588204
rs35620663	0.00154468	chr10_126219576_127219576
rs71450436	0.00154467	chr12_24221738_25221738
rs2047554	0.00154464	chr12_24221738_25221738
rs2063252	0.00154464	chr5_115316948_116316948
rs569904	0.00154463	chr12_24221738_25221738
rs115313378	0.00154463	chr5_115316948_116316948
rs78217199	0.00154462	chr7_31869148_32869148
rs677781	0.0015446	chr1_90709986_91709986
rs203059	0.00154455	chr17_49801060_50801060
rs113613740	0.00154455	chr12_24221738_25221738
rs10786223	0.00154454	chr10_96659684_97659684
rs32298	0.00154448	chr7_31869148_32869148
rs117904678	0.00154437	chr12_24221738_25221738
rs12475751	0.00154436	chr2_25015210_26015210
rs4963798	0.00154425	chr12_24221738_25221738
rs13030960	0.00154424	chr2_25015210_26015210
rs9909791	0.00154423	chr17_49801060_50801060
rs7909605	0.00154423	chr10_126219576_127219576
rs12425161	0.00154421	chr12_24221738_25221738
rs613713	0.0015442	chr1_90709986_91709986
rs113187722	0.00154417	chr12_24221738_25221738
rs4963796	0.00154417	chr12_24221738_25221738
rs34845551	0.00154415	chr12_24221738_25221738
rs11047358	0.00154415	chr12_24221738_25221738
rs508515	0.00154413	chr12_24221738_25221738
rs567229	0.00154413	chr10_96659684_97659684
rs10743522	0.00154406	chr12_24221738_25221738
rs79547819	0.00154402	chr12_24221738_25221738
rs12367632	0.00154397	chr12_24221738_25221738
rs148823860	0.00154397	chr12_24221738_25221738
rs11980796	0.00154394	chr7_31869148_32869148
rs7296506	0.00154393	chr12_24221738_25221738
rs553812	0.00154392	chr12_24221738_25221738
rs143745832	0.00154389	chr12_24221738_25221738
rs7091781	0.00154388	chr10_126219576_127219576
rs79762802	0.00154382	chr12_24221738_25221738
rs78218399	0.00154381	chr1_90709986_91709986
rs7139008	0.00154376	chr12_24221738_25221738
rs12369764	0.00154373	chr12_24221738_25221738
rs12602632	0.00154371	chr17_49801060_50801060
rs78751166	0.00154371	chr12_24221738_25221738
rs699031	0.00154366	chr12_24221738_25221738
rs10882639	0.00154362	chr10_96659684_97659684
rs6978541	0.0015436	chr7_31869148_32869148
rs74654316	0.00154357	chr2_25015210_26015210
rs637865	0.00154354	chr1_90709986_91709986
rs1546196	0.00154353	chr12_24221738_25221738
rs1459385	0.00154348	chr10_126219576_127219576
rs699023	0.00154344	chr12_24221738_25221738
rs28459775	0.0015434	chr7_31869148_32869148
rs78757953	0.0015434	chr12_24221738_25221738
rs1543952	0.00154339	chr5_115316948_116316948
rs10771138	0.00154335	chr12_24221738_25221738
rs658216	0.00154333	chr15_47450095_48588204
rs16928343	0.00154328	chr12_24221738_25221738
rs2909814	0.00154325	chr5_115316948_116316948
rs113005517	0.00154325	chr17_49801060_50801060
rs9668011	0.0015432	chr12_24221738_25221738
rs7954648	0.00154316	chr12_24221738_25221738
rs7730674	0.00154316	chr5_115316948_116316948
rs7307397	0.00154314	chr12_24221738_25221738
rs7313260	0.0015431	chr12_24221738_25221738
rs7562477	0.00154309	chr2_25015210_26015210
rs80249736	0.00154305	chr12_24221738_25221738
rs72822540	0.00154304	chr10_96659684_97659684
rs114999412	0.001543	chr5_115316948_116316948
rs10278374	0.001543	chr7_31869148_32869148
rs12310747	0.00154295	chr12_24221738_25221738
rs61912193	0.00154294	chr12_24221738_25221738
rs7919271	0.00154293	chr10_96659684_97659684
rs73289645	0.0015429	chr12_24221738_25221738
rs1464501	0.00154289	chr12_24221738_25221738
rs118019716	0.00154289	chr12_24221738_25221738
rs1846018	0.00154287	chr12_24221738_25221738
rs73271270	0.00154287	chr5_115316948_116316948
rs74908439	0.00154283	chr12_24221738_25221738
rs76006100	0.0015428	chr2_25015210_26015210
rs215668	0.00154271	chr7_31869148_32869148
rs150408329	0.00154267	chr10_126219576_127219576
rs77191780	0.00154266	chr2_25015210_26015210
rs10252303	0.00154263	chr7_31869148_32869148
rs7968903	0.00154259	chr12_24221738_25221738
rs1498884	0.0015425	chr12_24221738_25221738
rs56079813	0.00154249	chr10_126219576_127219576
rs10743521	0.00154245	chr12_24221738_25221738
rs2029171	0.00154242	chr12_24221738_25221738
rs2136207	0.00154241	chr5_115316948_116316948
rs77161502	0.00154239	chr7_31869148_32869148
rs10743496	0.00154237	chr12_24221738_25221738
rs137927190	0.00154236	chr12_24221738_25221738
rs73066451	0.00154232	chr12_24221738_25221738
rs2352737	0.00154231	chr12_24221738_25221738
rs140438977	0.0015423	chr12_24221738_25221738
rs4918974	0.0015423	chr10_96659684_97659684
rs1497256	0.00154229	chr12_24221738_25221738
rs10951314	0.00154229	chr7_31869148_32869148
rs2058546	0.00154228	chr7_31869148_32869148
rs146483873	0.00154228	chr12_24221738_25221738
rs111540993	0.00154226	chr12_24221738_25221738
rs7917792	0.00154225	chr10_96659684_97659684
rs73401055	0.00154218	chr15_47450095_48588204
rs1668393	0.00154217	chr7_31869148_32869148
rs56388202	0.00154212	chr7_31869148_32869148
rs72850841	0.0015421	chr2_25015210_26015210
rs874401	0.00154208	chr2_25015210_26015210
rs9804944	0.00154208	chr12_24221738_25221738
rs11761469	0.00154208	chr7_31869148_32869148
rs137994723	0.00154205	chr12_24221738_25221738
rs55748729	0.00154203	chr2_25015210_26015210
rs79286704	0.00154203	chr12_24221738_25221738
rs12816920	0.00154198	chr12_24221738_25221738
rs12185581	0.00154195	chr2_25015210_26015210
rs9665487	0.00154194	chr10_96659684_97659684
rs78734458	0.00154192	chr7_31869148_32869148
rs2352746	0.00154192	chr12_24221738_25221738
rs2938009	0.00154191	chr10_126219576_127219576
rs77437274	0.00154188	chr12_24221738_25221738
rs35919989	0.00154187	chr2_25015210_26015210
rs61909929	0.00154186	chr12_24221738_25221738
rs6487415	0.00154186	chr12_24221738_25221738
rs117698287	0.00154185	chr7_31869148_32869148
rs2452235	0.00154184	chr17_49801060_50801060
rs32297	0.00154184	chr7_31869148_32869148
rs6487372	0.00154181	chr12_24221738_25221738
rs165016	0.00154175	chr1_90709986_91709986
rs2861148	0.00154175	chr10_96659684_97659684
rs2200509	0.00154171	chr12_24221738_25221738
rs11047589	0.00154165	chr12_24221738_25221738
rs1565120	0.00154163	chr12_24221738_25221738
rs117485535	0.00154162	chr10_96659684_97659684
rs59920866	0.00154158	chr15_47450095_48588204
rs117600067	0.00154154	chr12_24221738_25221738
rs77524394	0.00154153	chr12_24221738_25221738
rs66749985	0.00154153	chr7_31869148_32869148
rs4723107	0.00154153	chr7_31869148_32869148
rs77787789	0.00154152	chr7_31869148_32869148
rs859145	0.00154149	chr12_24221738_25221738
rs3801344	0.00154146	chr7_31869148_32869148
rs7100061	0.00154142	chr10_96659684_97659684
rs72828408	0.00154136	chr17_49801060_50801060
rs11651203	0.00154128	chr17_49801060_50801060
rs79354978	0.00154126	chr5_115316948_116316948
rs78600804	0.00154126	chr12_24221738_25221738
rs2169036	0.00154126	chr10_126219576_127219576
rs117398080	0.00154125	chr12_24221738_25221738
rs2002946	0.00154123	chr2_25015210_26015210
rs718567	0.00154119	chr12_24221738_25221738
rs2029170	0.00154103	chr12_24221738_25221738
rs10455424	0.001541	chr6_83893942_84893942
rs116870891	0.00154099	chr12_24221738_25221738
rs7961506	0.00154094	chr12_24221738_25221738
rs7138496	0.0015409	chr12_24221738_25221738
rs11047791	0.00154087	chr12_24221738_25221738
rs16915688	0.00154082	chr12_24221738_25221738
rs11978519	0.0015408	chr7_31869148_32869148
rs17367715	0.00154075	chr12_24221738_25221738
rs34152334	0.0015407	chr12_24221738_25221738
rs10505945	0.0015407	chr12_24221738_25221738
rs11125875	0.00154068	chr2_25015210_26015210
rs150159659	0.00154067	chr12_24221738_25221738
rs117176965	0.00154064	chr12_24221738_25221738
rs955856	0.00154063	chr2_25015210_26015210
rs11836239	0.00154059	chr12_24221738_25221738
rs7599023	0.00154059	chr2_25015210_26015210
rs117586526	0.00154059	chr12_24221738_25221738
rs10743520	0.00154053	chr12_24221738_25221738
rs10478287	0.00154053	chr5_115316948_116316948
rs417866	0.00154049	chr7_31869148_32869148
rs61912579	0.00154048	chr12_24221738_25221738
rs80050658	0.00154048	chr12_24221738_25221738
rs10505951	0.00154048	chr12_24221738_25221738
rs2116669	0.00154046	chr7_31869148_32869148
rs12228330	0.00154045	chr12_24221738_25221738
rs73286562	0.00154043	chr12_24221738_25221738
rs2220270	0.00154041	chr12_24221738_25221738
rs1464502	0.00154041	chr12_24221738_25221738
rs12032399	0.00154036	chr1_90709986_91709986
rs11047293	0.00154032	chr12_24221738_25221738
rs1975360	0.00154027	chr2_25015210_26015210
rs12297582	0.00154018	chr12_24221738_25221738
rs76524143	0.00154017	chr12_24221738_25221738
rs12315365	0.00154016	chr12_24221738_25221738
rs77473883	0.00154016	chr12_24221738_25221738
rs558875	0.00154014	chr12_24221738_25221738
rs147847209	0.00154011	chr12_24221738_25221738
rs61541926	0.00154011	chr7_31869148_32869148
rs12814660	0.00154009	chr12_24221738_25221738
rs1392196	0.00154008	chr12_24221738_25221738
rs143910598	0.00154007	chr12_24221738_25221738
rs76373704	0.00154006	chr7_31869148_32869148
rs12823840	0.00154005	chr12_24221738_25221738
rs140173919	0.00154005	chr12_24221738_25221738
rs11188337	0.00154004	chr10_96659684_97659684
rs12229695	0.00154003	chr12_24221738_25221738
rs78597793	0.00154002	chr10_126219576_127219576
rs215628	0.00154002	chr7_31869148_32869148
rs9910452	0.00154	chr17_49801060_50801060
rs184032273	0.00154	chr1_90709986_91709986
rs11613673	0.00154	chr12_24221738_25221738
rs203070	0.00154	chr17_49801060_50801060
rs12369876	0.00153999	chr12_24221738_25221738
rs9422864	0.00153999	chr10_126219576_127219576
rs78621284	0.00153999	chr12_24221738_25221738
rs12314656	0.00153998	chr12_24221738_25221738
rs11047392	0.00153998	chr12_24221738_25221738
rs16927803	0.00153997	chr12_24221738_25221738
rs7955593	0.00153994	chr12_24221738_25221738
rs117118087	0.00153991	chr12_24221738_25221738
rs11047263	0.0015399	chr12_24221738_25221738
rs4918969	0.00153989	chr10_96659684_97659684
rs9988971	0.00153986	chr12_24221738_25221738
rs74867009	0.00153981	chr12_24221738_25221738
rs67763369	0.00153977	chr10_126219576_127219576
rs13387987	0.00153976	chr2_25015210_26015210
rs117206037	0.00153973	chr12_24221738_25221738
rs2200501	0.00153972	chr12_24221738_25221738
rs10842431	0.00153971	chr12_24221738_25221738
rs4246225	0.00153969	chr12_24221738_25221738
rs148891343	0.00153965	chr10_96659684_97659684
rs4142791	0.00153965	chr1_90709986_91709986
rs77711608	0.00153964	chr12_24221738_25221738
rs17431016	0.00153962	chr12_24221738_25221738
rs7806074	0.00153962	chr7_31869148_32869148
rs2200500	0.0015396	chr12_24221738_25221738
rs142595143	0.0015396	chr12_24221738_25221738
rs16927651	0.0015396	chr12_24221738_25221738
rs72834906	0.00153959	chr10_126219576_127219576
rs7706670	0.00153955	chr5_115316948_116316948
rs72822537	0.00153953	chr10_96659684_97659684
rs142542574	0.00153953	chr12_24221738_25221738
rs757785	0.00153951	chr7_31869148_32869148
rs59021501	0.0015395	chr10_126219576_127219576
rs11761910	0.00153949	chr7_31869148_32869148
rs59938271	0.00153949	chr7_31869148_32869148
rs1376289	0.00153947	chr7_31869148_32869148
rs117734505	0.00153944	chr12_24221738_25221738
rs12830420	0.00153944	chr12_24221738_25221738
rs7090916	0.00153944	chr10_96659684_97659684
rs12301149	0.00153943	chr12_24221738_25221738
rs560542	0.00153943	chr12_24221738_25221738
rs111679511	0.00153942	chr12_24221738_25221738
rs12828431	0.00153941	chr12_24221738_25221738
rs61912580	0.0015394	chr12_24221738_25221738
rs4963814	0.00153939	chr12_24221738_25221738
rs435869	0.00153938	chr7_31869148_32869148
rs12821110	0.00153936	chr12_24221738_25221738
rs1751152	0.00153932	chr10_96659684_97659684
rs2728663	0.0015393	chr12_24221738_25221738
rs118061440	0.0015393	chr12_24221738_25221738
rs7299477	0.00153929	chr12_24221738_25221738
rs699028	0.00153927	chr12_24221738_25221738
rs11813432	0.00153925	chr10_126219576_127219576
rs75020026	0.00153922	chr12_24221738_25221738
rs73076067	0.00153922	chr12_24221738_25221738
rs7602836	0.00153922	chr2_25015210_26015210
rs16927632	0.00153919	chr12_24221738_25221738
rs693260	0.00153918	chr1_90709986_91709986
rs7307063	0.00153917	chr12_24221738_25221738
rs12118740	0.00153916	chr1_90709986_91709986
rs78725988	0.00153914	chr12_24221738_25221738
rs76117302	0.00153913	chr15_47450095_48588204
rs10057003	0.00153911	chr5_115316948_116316948
rs185602701	0.00153909	chr17_49801060_50801060
rs72817506	0.00153909	chr5_115316948_116316948
rs142473931	0.00153907	chr6_83893942_84893942
rs139390589	0.00153902	chr10_96659684_97659684
rs11047583	0.00153901	chr12_24221738_25221738
rs28671708	0.00153898	chr12_24221738_25221738
rs74699723	0.00153896	chr17_49801060_50801060
rs16927193	0.00153895	chr12_24221738_25221738
rs17322957	0.00153894	chr12_24221738_25221738
rs12815001	0.00153893	chr12_24221738_25221738
rs111985454	0.00153892	chr12_24221738_25221738
rs77190971	0.00153891	chr12_24221738_25221738
rs502606	0.00153891	chr12_24221738_25221738
rs4665730	0.00153888	chr2_25015210_26015210
rs7965671	0.00153887	chr12_24221738_25221738
rs117371744	0.00153886	chr7_31869148_32869148
rs12320298	0.00153884	chr12_24221738_25221738
rs11047582	0.00153882	chr12_24221738_25221738
rs113047491	0.00153878	chr7_31869148_32869148
rs2392016	0.00153877	chr7_31869148_32869148
rs57653078	0.00153875	chr10_126219576_127219576
rs12216638	0.00153875	chr7_31869148_32869148
rs2728842	0.00153874	chr12_24221738_25221738
rs80215395	0.00153873	chr12_24221738_25221738
rs117035614	0.00153873	chr12_24221738_25221738
rs112622125	0.00153872	chr12_24221738_25221738
rs754537	0.0015387	chr2_25015210_26015210
rs11772751	0.00153869	chr7_31869148_32869148
rs11047388	0.00153869	chr12_24221738_25221738
rs113081504	0.00153867	chr12_24221738_25221738
rs16927468	0.00153865	chr12_24221738_25221738
rs10842327	0.00153864	chr12_24221738_25221738
rs142115657	0.00153864	chr7_31869148_32869148
rs61910421	0.00153863	chr12_24221738_25221738
rs61910419	0.00153863	chr12_24221738_25221738
rs61910420	0.00153862	chr12_24221738_25221738
rs10505949	0.00153861	chr12_24221738_25221738
rs56279423	0.0015386	chr12_24221738_25221738
rs10771128	0.00153859	chr12_24221738_25221738
rs145648221	0.00153858	chr5_115316948_116316948
rs150293420	0.00153857	chr12_24221738_25221738
rs10842402	0.00153856	chr12_24221738_25221738
rs73067066	0.00153855	chr12_24221738_25221738
rs601746	0.00153853	chr10_96659684_97659684
rs77983275	0.00153851	chr12_24221738_25221738
rs12310754	0.0015385	chr12_24221738_25221738
rs11047803	0.00153849	chr12_24221738_25221738
rs12824861	0.00153847	chr12_24221738_25221738
rs11047593	0.00153846	chr12_24221738_25221738
rs2769581	0.00153846	chr17_49801060_50801060
rs491312	0.00153846	chr12_24221738_25221738
rs74893955	0.00153846	chr12_24221738_25221738
rs10264625	0.00153844	chr7_31869148_32869148
rs8082027	0.00153844	chr17_49801060_50801060
rs532175740	0.00153843	chr12_24221738_25221738
rs7966363	0.00153842	chr12_24221738_25221738
rs11047584	0.00153841	chr12_24221738_25221738
rs11125873	0.00153841	chr2_25015210_26015210
rs34215789	0.00153839	chr1_90709986_91709986
rs7294564	0.00153838	chr12_24221738_25221738
rs4511369	0.00153838	chr12_24221738_25221738
rs6487382	0.00153838	chr12_24221738_25221738
rs138834514	0.00153838	chr12_24221738_25221738
rs79444292	0.00153835	chr12_24221738_25221738
rs117845249	0.00153835	chr12_24221738_25221738
rs1487662	0.00153835	chr12_24221738_25221738
rs540746	0.00153833	chr10_96659684_97659684
rs73076066	0.00153832	chr12_24221738_25221738
rs12823268	0.0015383	chr12_24221738_25221738
rs78377706	0.0015383	chr5_115316948_116316948
rs12452332	0.0015383	chr17_49801060_50801060
rs12311016	0.00153829	chr12_24221738_25221738
rs1702888	0.00153828	chr12_24221738_25221738
rs11047482	0.00153827	chr12_24221738_25221738
rs7962203	0.00153827	chr12_24221738_25221738
rs35790337	0.00153827	chr12_24221738_25221738
rs10842279	0.00153827	chr12_24221738_25221738
rs1965345	0.00153826	chr12_24221738_25221738
rs13393590	0.00153826	chr2_25015210_26015210
rs11047795	0.00153826	chr12_24221738_25221738
rs35499976	0.00153826	chr12_24221738_25221738
rs73061872	0.00153825	chr12_24221738_25221738
rs78636096	0.00153825	chr2_25015210_26015210
rs35511327	0.00153825	chr12_24221738_25221738
rs11615268	0.00153824	chr12_24221738_25221738
rs2200511	0.00153822	chr12_24221738_25221738
rs1818331	0.00153822	chr12_24221738_25221738
rs358691	0.00153822	chr1_90709986_91709986
rs4400889	0.00153821	chr12_24221738_25221738
rs10437777	0.00153821	chr12_24221738_25221738
rs4569089	0.00153821	chr12_24221738_25221738
rs67238394	0.0015382	chr12_24221738_25221738
rs151283271	0.00153819	chr12_24221738_25221738
rs76889209	0.00153819	chr12_24221738_25221738
rs113768607	0.00153819	chr10_126219576_127219576
rs7307109	0.00153818	chr12_24221738_25221738
rs11047600	0.00153818	chr12_24221738_25221738
rs76902761	0.00153817	chr7_31869148_32869148
rs61912233	0.00153817	chr12_24221738_25221738
rs494501	0.00153816	chr12_24221738_25221738
rs32296	0.00153816	chr7_31869148_32869148
rs76563804	0.00153816	chr12_24221738_25221738
rs180936796	0.00153816	chr12_24221738_25221738
rs58171762	0.00153815	chr12_24221738_25221738
rs7314937	0.00153815	chr12_24221738_25221738
rs185276306	0.00153815	chr12_24221738_25221738
rs5012437	0.00153814	chr12_24221738_25221738
rs1497259	0.00153814	chr12_24221738_25221738
rs7961688	0.00153814	chr12_24221738_25221738
rs72797650	0.00153814	chr2_25015210_26015210
rs16927807	0.00153813	chr12_24221738_25221738
rs11047603	0.00153813	chr12_24221738_25221738
rs7311542	0.00153813	chr12_24221738_25221738
rs61912237	0.00153813	chr12_24221738_25221738
rs117999856	0.00153812	chr7_31869148_32869148
rs74397782	0.00153812	chr12_24221738_25221738
rs74963863	0.00153812	chr12_24221738_25221738
rs71450462	0.00153812	chr12_24221738_25221738
rs9804807	0.00153812	chr12_24221738_25221738
rs76314375	0.00153812	chr12_24221738_25221738
rs12320957	0.00153812	chr12_24221738_25221738
rs7962514	0.00153812	chr12_24221738_25221738
rs11188139	0.00153811	chr10_96659684_97659684
rs73076078	0.00153811	chr12_24221738_25221738
rs150251701	0.00153811	chr12_24221738_25221738
rs7315240	0.00153811	chr12_24221738_25221738
rs10082842	0.00153811	chr12_24221738_25221738
rs699052	0.00153811	chr12_24221738_25221738
rs77764964	0.00153808	chr2_57488194_59953348
rs607966	0.00153806	chr1_90709986_91709986
rs1336877	0.00153796	chr1_90709986_91709986
rs144475939	0.00153794	chr2_25015210_26015210
rs184441690	0.00153794	chr5_115316948_116316948
rs1172296	0.00153785	chr2_25015210_26015210
rs12354465	0.00153777	chr10_96659684_97659684
rs17428236	0.00153775	chr2_25015210_26015210
rs1557975	0.00153774	chr7_31869148_32869148
rs4921048	0.00153769	chr5_115316948_116316948
rs10922877	0.00153768	chr1_90709986_91709986
rs10786236	0.00153764	chr10_96659684_97659684
rs1171111	0.00153764	chr6_83893942_84893942
rs7072291	0.00153757	chr10_96659684_97659684
rs486217	0.00153754	chr2_25015210_26015210
rs13410997	0.00153753	chr2_25015210_26015210
rs77925897	0.0015375	chr10_126219576_127219576
rs6749646	0.00153742	chr2_25015210_26015210
rs13223209	0.00153731	chr7_31869148_32869148
rs32314	0.00153729	chr7_31869148_32869148
rs112832077	0.00153725	chr7_31869148_32869148
rs67884801	0.00153719	chr7_31869148_32869148
rs2125924	0.00153696	chr2_57488194_59953348
rs6583974	0.00153691	chr10_96659684_97659684
rs61032077	0.00153679	chr2_25015210_26015210
rs12357513	0.00153674	chr10_96659684_97659684
rs11982291	0.00153673	chr7_31869148_32869148
rs470884	0.00153658	chr15_47450095_48588204
rs3181122	0.00153655	chr10_96659684_97659684
rs1466147	0.00153652	chr7_31869148_32869148
rs26593	0.0015365	chr5_115316948_116316948
rs80258662	0.00153646	chr5_115316948_116316948
rs17161167	0.00153642	chr7_31869148_32869148
rs3984965	0.00153641	chr5_115316948_116316948
rs546217	0.00153641	chr2_25015210_26015210
rs240513	0.00153626	chr1_90709986_91709986
rs116569446	0.00153616	chr5_115316948_116316948
rs72842625	0.00153611	chr17_49801060_50801060
rs75793946	0.00153606	chr5_115316948_116316948
rs12905205	0.00153605	chr15_47450095_48588204
rs1860786	0.00153604	chr7_31869148_32869148
rs4320886	0.001536	chr10_96659684_97659684
rs12950263	0.00153593	chr17_49801060_50801060
rs1326828	0.00153592	chr10_96659684_97659684
rs62068722	0.00153588	chr17_49801060_50801060
rs10786180	0.00153586	chr10_96659684_97659684
rs142362040	0.00153572	chr2_57488194_59953348
rs75157690	0.00153567	chr7_31869148_32869148
rs869303	0.00153565	chr10_126219576_127219576
rs75405432	0.00153563	chr1_90709986_91709986
rs72839008	0.0015356	chr10_126219576_127219576
rs183531124	0.00153559	chr17_49801060_50801060
rs12986502	0.00153558	chr2_25015210_26015210
rs8068002	0.00153546	chr17_49801060_50801060
rs11742721	0.00153543	chr5_115316948_116316948
rs35502423	0.00153539	chr7_31869148_32869148
rs7083023	0.00153535	chr10_96659684_97659684
rs11773704	0.00153533	chr7_31869148_32869148
rs647687	0.00153533	chr1_90709986_91709986
rs117052594	0.00153532	chr17_49801060_50801060
rs189566863	0.00153531	chr2_25015210_26015210
rs12088813	0.00153524	chr1_65932175_66932175
rs56007024	0.0015352	chr2_25015210_26015210
rs73089969	0.00153509	chr7_31869148_32869148
rs11593113	0.00153506	chr10_126219576_127219576
rs215746	0.00153502	chr7_31869148_32869148
rs1901201	0.001535	chr7_31869148_32869148
rs28548698	0.00153474	chr7_31869148_32869148
rs2384091	0.0015347	chr2_25015210_26015210
rs16951034	0.0015347	chr17_49801060_50801060
rs116469098	0.00153464	chr2_57488194_59953348
rs76134605	0.00153452	chr10_126219576_127219576
rs12774219	0.00153452	chr10_126219576_127219576
rs13002622	0.00153444	chr2_25015210_26015210
rs78402940	0.00153442	chr2_57488194_59953348
rs10490102	0.0015343	chr2_57488194_59953348
rs17849168	0.00153427	chr10_96659684_97659684
rs4918968	0.00153425	chr10_96659684_97659684
rs10519146	0.00153419	chr15_47450095_48588204
rs80075634	0.00153417	chr7_31869148_32869148
rs13230609	0.0015341	chr7_31869148_32869148
rs9907398	0.00153407	chr17_49801060_50801060
rs76626373	0.00153403	chr5_115316948_116316948
rs138094483	0.0015339	chr2_57488194_59953348
rs11896305	0.00153389	chr2_25015210_26015210
rs11895986	0.00153389	chr2_25015210_26015210
rs12254245	0.00153386	chr10_126219576_127219576
rs61770628	0.00153385	chr1_90709986_91709986
rs2052826	0.00153375	chr2_25015210_26015210
rs72822550	0.00153363	chr10_96659684_97659684
rs10851460	0.00153363	chr15_47450095_48588204
rs4921056	0.00153362	chr5_115316948_116316948
rs9899657	0.00153362	chr17_49801060_50801060
rs58162778	0.00153354	chr17_49801060_50801060
rs17161207	0.00153353	chr7_31869148_32869148
rs79155558	0.00153349	chr15_47450095_48588204
rs55676773	0.00153346	chr7_31869148_32869148
rs4665726	0.00153338	chr2_25015210_26015210
rs6968690	0.00153336	chr7_31869148_32869148
rs254078	0.00153331	chr5_115316948_116316948
rs7071084	0.00153325	chr10_126219576_127219576
rs32316	0.00153323	chr7_31869148_32869148
rs12768328	0.00153318	chr10_126219576_127219576
rs1663702	0.00153308	chr1_90709986_91709986
rs150349393	0.00153307	chr17_49801060_50801060
rs56988151	0.00153307	chr7_31869148_32869148
rs79746854	0.001533	chr5_115316948_116316948
rs1575932	0.00153299	chr10_96659684_97659684
rs9900328	0.00153297	chr17_49801060_50801060
rs12745666	0.00153278	chr1_90709986_91709986
rs72828419	0.00153273	chr17_49801060_50801060
rs9327008	0.00153271	chr5_115316948_116316948
rs17152840	0.0015327	chr10_126219576_127219576
rs4962468	0.00153251	chr10_126219576_127219576
rs10193760	0.0015325	chr2_57488194_59953348
rs2392138	0.00153244	chr7_31869148_32869148
rs141120554	0.00153238	chr7_31869148_32869148
rs2662477	0.0015323	chr5_115316948_116316948
rs189699702	0.00153224	chr5_115316948_116316948
rs8076286	0.00153218	chr17_49801060_50801060
rs11599193	0.00153217	chr10_126219576_127219576
rs1933172	0.00153211	chr10_96659684_97659684
rs17152738	0.00153209	chr10_126219576_127219576
rs76645364	0.00153206	chr2_25015210_26015210
rs12701169	0.00153198	chr7_31869148_32869148
rs62129120	0.00153192	chr2_25015210_26015210
rs10072373	0.00153192	chr5_115316948_116316948
rs4962718	0.00153183	chr10_126219576_127219576
rs2392018	0.00153175	chr7_31869148_32869148
rs72828418	0.00153174	chr17_49801060_50801060
rs6942882	0.00153166	chr7_31869148_32869148
rs6583964	0.0015316	chr10_96659684_97659684
rs7099427	0.00153156	chr10_126219576_127219576
rs203066	0.00153154	chr17_49801060_50801060
rs1966717	0.0015315	chr2_25015210_26015210
rs116928433	0.00153138	chr7_31869148_32869148
rs78707515	0.00153134	chr17_49801060_50801060
rs71530577	0.00153131	chr7_31869148_32869148
rs74161228	0.00153127	chr10_126219576_127219576
rs17131127	0.00153117	chr1_90709986_91709986
rs79825843	0.00153116	chr7_31869148_32869148
rs6546060	0.00153109	chr2_25015210_26015210
rs9911563	0.00153106	chr17_49801060_50801060
rs2241834	0.00153105	chr2_25015210_26015210
rs2240676	0.00153104	chr7_31869148_32869148
rs6948762	0.00153099	chr7_31869148_32869148
rs4962660	0.00153094	chr10_126219576_127219576
rs35255262	0.00153093	chr15_47450095_48588204
rs17152863	0.00153092	chr10_126219576_127219576
rs17110981	0.00153092	chr10_96659684_97659684
rs1891534	0.00153089	chr10_96659684_97659684
rs713587	0.00153083	chr2_25015210_26015210
rs66611851	0.00153073	chr2_57488194_59953348
rs458190	0.00153069	chr1_90709986_91709986
rs34722645	0.00153068	chr5_115316948_116316948
rs75670532	0.00153066	chr7_31869148_32869148
rs1571325	0.00153065	chr17_49801060_50801060
rs143682624	0.00153065	chr2_25015210_26015210
rs1503051	0.00153062	chr17_49801060_50801060
rs13181946	0.00153059	chr5_115316948_116316948
rs1663728	0.00153058	chr1_90709986_91709986
rs10278299	0.00153056	chr7_31869148_32869148
rs74472546	0.00153047	chr1_90709986_91709986
rs11514764	0.00153044	chr7_31869148_32869148
rs4597024	0.00153041	chr10_126219576_127219576
rs7784330	0.00153039	chr7_31869148_32869148
rs215717	0.00153037	chr7_31869148_32869148
rs56163718	0.00153035	chr10_126219576_127219576
rs10882659	0.00153032	chr10_96659684_97659684
rs11681692	0.0015303	chr2_25015210_26015210
rs10053282	0.00153022	chr5_115316948_116316948
rs893589	0.00153021	chr2_25015210_26015210
rs6745348	0.00153021	chr2_25015210_26015210
rs2964692	0.00153019	chr5_115316948_116316948
rs77285160	0.00153018	chr5_115316948_116316948
rs1470040	0.00153018	chr2_25015210_26015210
rs664620	0.00153012	chr1_90709986_91709986
rs32304	0.00153009	chr7_31869148_32869148
rs10260352	0.00153007	chr7_31869148_32869148
rs183155747	0.00153005	chr2_25015210_26015210
rs12701167	0.00153004	chr7_31869148_32869148
rs74571152	0.00153002	chr5_115316948_116316948
rs1077492	0.00152995	chr2_25015210_26015210
rs10072430	0.00152995	chr5_115316948_116316948
rs17554769	0.00152989	chr2_57488194_59953348
rs76619784	0.00152985	chr10_126219576_127219576
rs7804837	0.00152985	chr7_31869148_32869148
rs12670008	0.00152978	chr7_31869148_32869148
rs188929238	0.00152969	chr15_47450095_48588204
rs2164808	0.00152968	chr2_25015210_26015210
rs346960	0.00152965	chr1_90709986_91709986
rs11188247	0.0015296	chr10_96659684_97659684
rs11692485	0.00152952	chr2_25015210_26015210
rs3176894	0.00152944	chr10_96659684_97659684
rs80307625	0.0015294	chr7_31869148_32869148
rs190326617	0.00152924	chr7_31869148_32869148
rs6745864	0.00152919	chr2_25015210_26015210
rs2085688	0.00152907	chr10_126219576_127219576
rs74161229	0.00152903	chr10_126219576_127219576
rs3740540	0.00152901	chr10_126219576_127219576
rs16959426	0.001529	chr15_47450095_48588204
rs75328350	0.00152899	chr2_57488194_59953348
rs73375125	0.00152894	chr10_126219576_127219576
rs7173058	0.00152888	chr15_47450095_48588204
rs7596747	0.00152886	chr2_25015210_26015210
rs11520787	0.00152872	chr7_31869148_32869148
rs74161230	0.00152871	chr10_126219576_127219576
rs7075651	0.00152864	chr10_96659684_97659684
rs80213147	0.00152862	chr2_25015210_26015210
rs72839010	0.00152859	chr10_126219576_127219576
rs116878613	0.0015285	chr6_83893942_84893942
rs28441147	0.0015285	chr5_115316948_116316948
rs35479006	0.00152846	chr5_115316948_116316948
rs563590	0.00152844	chr2_25015210_26015210
rs145268722	0.00152835	chr15_47450095_48588204
rs34731601	0.00152833	chr2_25015210_26015210
rs139463744	0.00152824	chr10_96659684_97659684
rs12437793	0.00152822	chr15_47450095_48588204
rs17605601	0.0015282	chr17_49801060_50801060
rs11763715	0.00152816	chr7_31869148_32869148
rs11245363	0.0015281	chr10_126219576_127219576
rs536643	0.00152809	chr1_90709986_91709986
rs1933165	0.00152806	chr10_96659684_97659684
rs11973935	0.00152805	chr7_31869148_32869148
rs13003179	0.00152801	chr2_25015210_26015210
rs1057103	0.00152801	chr10_126219576_127219576
rs189723298	0.00152797	chr10_96659684_97659684
rs11957113	0.00152796	chr5_115316948_116316948
rs32290	0.00152794	chr7_31869148_32869148
rs7779008	0.00152794	chr7_31869148_32869148
rs35128456	0.00152791	chr2_25015210_26015210
rs623976	0.00152787	chr1_90709986_91709986
rs11689092	0.00152784	chr2_25015210_26015210
rs117799933	0.00152783	chr7_31869148_32869148
rs6546184	0.00152783	chr2_25015210_26015210
rs72833003	0.00152782	chr10_126219576_127219576
rs7784825	0.0015278	chr7_31869148_32869148
rs2319455	0.00152777	chr17_49801060_50801060
rs73100611	0.00152774	chr7_31869148_32869148
rs4508143	0.00152774	chr10_96659684_97659684
rs10514996	0.0015277	chr17_49801060_50801060
rs79507366	0.00152765	chr2_25015210_26015210
rs10765200	0.00152758	chr11_88232154_89232154
rs1725411	0.00152756	chr1_90709986_91709986
rs10748644	0.00152749	chr10_96659684_97659684
rs78558363	0.00152745	chr1_90709986_91709986
rs7782749	0.00152731	chr7_31869148_32869148
rs1536151	0.00152728	chr6_83893942_84893942
rs57345957	0.00152726	chr10_126219576_127219576
rs32289	0.00152719	chr7_31869148_32869148
rs12569897	0.00152712	chr10_126219576_127219576
rs140169530	0.00152711	chr17_49801060_50801060
rs112215462	0.0015271	chr2_25015210_26015210
rs10478286	0.00152705	chr5_115316948_116316948
rs13436059	0.00152705	chr5_115316948_116316948
rs34545272	0.00152701	chr7_31869148_32869148
rs77064490	0.001527	chr7_31869148_32869148
rs72822592	0.00152698	chr10_96659684_97659684
rs4665776	0.00152694	chr2_25015210_26015210
rs7921520	0.00152692	chr10_126219576_127219576
rs142708790	0.00152689	chr7_31869148_32869148
rs12759477	0.00152686	chr1_90709986_91709986
rs10736093	0.00152679	chr10_96659684_97659684
rs2901872	0.00152679	chr10_96659684_97659684
rs139745815	0.00152675	chr17_49801060_50801060
rs34833868	0.00152665	chr10_126219576_127219576
rs11125879	0.00152663	chr2_25015210_26015210
rs13177741	0.00152657	chr5_115316948_116316948
rs7704264	0.00152648	chr5_115316948_116316948
rs62374553	0.0015264	chr5_115316948_116316948
rs11952185	0.00152639	chr5_115316948_116316948
rs6744205	0.00152635	chr2_25015210_26015210
rs16959996	0.00152628	chr15_47450095_48588204
rs115523929	0.00152627	chr5_115316948_116316948
rs2085689	0.00152625	chr10_126219576_127219576
rs1077642	0.00152609	chr2_25015210_26015210
rs6730066	0.00152607	chr2_25015210_26015210
rs4918921	0.00152603	chr10_96659684_97659684
rs181457872	0.00152597	chr2_25015210_26015210
rs1363154	0.00152595	chr5_115316948_116316948
rs11244389	0.00152594	chr10_126219576_127219576
rs7909386	0.00152584	chr10_96659684_97659684
rs113701051	0.00152575	chr10_126219576_127219576
rs117760340	0.00152575	chr17_49801060_50801060
rs62465243	0.0015257	chr7_31869148_32869148
rs75436757	0.00152569	chr17_49801060_50801060
rs58057425	0.00152569	chr7_31869148_32869148
rs113693704	0.00152567	chr10_126219576_127219576
rs34230547	0.00152562	chr2_25015210_26015210
rs35728552	0.00152559	chr2_25015210_26015210
rs60736159	0.00152559	chr5_115316948_116316948
rs73265401	0.00152554	chr5_115316948_116316948
rs76057722	0.0015255	chr17_49801060_50801060
rs7916699	0.0015254	chr10_96659684_97659684
rs74714865	0.00152538	chr17_49801060_50801060
rs12251328	0.00152536	chr10_126219576_127219576
rs1410597	0.00152533	chr10_96659684_97659684
rs10268986	0.00152532	chr7_31869148_32869148
rs9326993	0.00152527	chr5_115316948_116316948
rs12251915	0.00152527	chr10_126219576_127219576
rs11687340	0.00152519	chr2_25015210_26015210
rs11884570	0.00152517	chr2_25015210_26015210
rs117772213	0.00152515	chr10_126219576_127219576
rs142436187	0.00152513	chr7_31869148_32869148
rs11125948	0.00152502	chr2_25015210_26015210
rs78825686	0.001525	chr7_31869148_32869148
rs4665720	0.001525	chr2_25015210_26015210
rs113478055	0.00152497	chr2_25015210_26015210
rs34033063	0.00152493	chr2_25015210_26015210
rs77943864	0.00152492	chr5_115316948_116316948
rs7911244	0.0015247	chr10_96659684_97659684
rs78831116	0.00152468	chr1_90709986_91709986
rs73096085	0.00152465	chr7_31869148_32869148
rs716820	0.00152462	chr17_49801060_50801060
rs10256614	0.00152457	chr7_31869148_32869148
rs76515764	0.00152456	chr7_31869148_32869148
rs56023995	0.00152452	chr7_31869148_32869148
rs203001	0.00152449	chr17_49801060_50801060
rs11079988	0.00152447	chr17_49801060_50801060
rs11675198	0.00152444	chr2_25015210_26015210
rs673660	0.00152431	chr1_90709986_91709986
rs6504753	0.00152422	chr17_49801060_50801060
rs17139182	0.00152421	chr5_115316948_116316948
rs2416429	0.00152421	chr5_115316948_116316948
rs2769570	0.00152417	chr17_49801060_50801060
rs76608937	0.00152414	chr10_126219576_127219576
rs75498391	0.00152413	chr7_31869148_32869148
rs143429732	0.00152411	chr10_96659684_97659684
rs113151610	0.00152409	chr7_31869148_32869148
rs2031683	0.00152401	chr10_96659684_97659684
rs12453010	0.001524	chr17_49801060_50801060
rs11763886	0.00152392	chr7_31869148_32869148
rs77093104	0.0015239	chr10_126219576_127219576
rs6583996	0.00152385	chr10_96659684_97659684
rs215725	0.00152383	chr7_31869148_32869148
rs10882673	0.0015238	chr10_96659684_97659684
rs3952616	0.0015238	chr10_126219576_127219576
rs140429568	0.0015238	chr7_31869148_32869148
rs56376671	0.00152377	chr7_31869148_32869148
rs2874120	0.00152374	chr17_49801060_50801060
rs4335035	0.00152373	chr7_31869148_32869148
rs12141823	0.00152372	chr1_90709986_91709986
rs998413	0.00152371	chr7_31869148_32869148
rs116812322	0.00152368	chr1_90709986_91709986
rs149013476	0.00152367	chr17_49801060_50801060
rs57753916	0.00152367	chr5_115316948_116316948
rs7577904	0.00152365	chr2_25015210_26015210
rs7577562	0.00152364	chr2_25015210_26015210
rs7216071	0.00152363	chr17_49801060_50801060
rs1975358	0.0015235	chr2_25015210_26015210
rs10280426	0.00152344	chr7_31869148_32869148
rs28390984	0.00152338	chr5_115316948_116316948
rs7913082	0.00152332	chr10_96659684_97659684
rs11684087	0.00152331	chr2_25015210_26015210
rs59645191	0.0015233	chr17_49801060_50801060
rs79034544	0.00152326	chr5_115316948_116316948
rs11245466	0.00152319	chr10_126219576_127219576
rs79907603	0.00152308	chr7_31869148_32869148
rs953988	0.00152302	chr17_49801060_50801060
rs75567278	0.00152302	chr10_96659684_97659684
rs34294497	0.00152296	chr10_96659684_97659684
rs28758743	0.00152295	chr7_31869148_32869148
rs4578202	0.00152284	chr1_90709986_91709986
rs13403641	0.0015228	chr2_57488194_59953348
rs34697209	0.00152278	chr2_25015210_26015210
rs71668037	0.00152278	chr1_90709986_91709986
rs916485	0.00152273	chr2_25015210_26015210
rs4539246	0.0015227	chr10_96659684_97659684
rs34946089	0.00152267	chr10_96659684_97659684
rs858662	0.00152267	chr2_25015210_26015210
rs7802219	0.00152257	chr7_31869148_32869148
rs73100613	0.00152252	chr7_31869148_32869148
rs76479064	0.0015225	chr7_31869148_32869148
rs112984974	0.00152248	chr2_25015210_26015210
rs964340	0.00152232	chr10_126219576_127219576
rs72797620	0.0015223	chr2_25015210_26015210
rs12987326	0.0015223	chr2_25015210_26015210
rs1486745	0.00152227	chr17_49801060_50801060
rs117737883	0.00152224	chr7_31869148_32869148
rs543715287	0.00152218	chr10_126219576_127219576
rs17140261	0.00152217	chr5_115316948_116316948
rs62457494	0.00152217	chr7_31869148_32869148
rs55867434	0.00152217	chr2_25015210_26015210
rs2024533	0.00152211	chr5_115316948_116316948
rs815313	0.00152209	chr10_96659684_97659684
rs78927940	0.00152206	chr2_25015210_26015210
rs6597692	0.00152202	chr10_126219576_127219576
rs34376799	0.001522	chr7_31869148_32869148
rs11688261	0.00152191	chr2_25015210_26015210
rs687499	0.00152179	chr1_90709986_91709986
rs11762569	0.00152179	chr7_31869148_32869148
rs16951132	0.00152176	chr17_49801060_50801060
rs55780490	0.00152173	chr2_25015210_26015210
rs11772768	0.00152172	chr7_31869148_32869148
rs12324567	0.00152169	chr15_47450095_48588204
rs4463786	0.00152165	chr10_96659684_97659684
rs494230	0.00152163	chr15_47450095_48588204
rs2107956	0.00152158	chr7_31869148_32869148
rs1152697	0.00152154	chr10_126219576_127219576
rs58542911	0.00152153	chr7_31869148_32869148
rs369794	0.00152153	chr17_49801060_50801060
rs6725245	0.00152153	chr2_57488194_59953348
rs28488175	0.00152152	chr1_90709986_91709986
rs934609	0.00152151	chr2_25015210_26015210
rs74348407	0.0015215	chr10_126219576_127219576
rs150484536	0.00152139	chr15_47450095_48588204
rs4431963	0.00152135	chr10_96659684_97659684
rs4665753	0.00152133	chr2_25015210_26015210
rs2244115	0.00152127	chr5_115316948_116316948
rs112114810	0.00152125	chr10_126219576_127219576
rs2452241	0.00152118	chr17_49801060_50801060
rs75126788	0.00152118	chr10_126219576_127219576
rs12259646	0.00152111	chr10_126219576_127219576
rs373933240	0.00152111	chr7_31869148_32869148
rs1693657	0.00152106	chr10_126219576_127219576
rs35480242	0.00152103	chr7_31869148_32869148
rs62068723	0.001521	chr17_49801060_50801060
rs74679231	0.00152099	chr10_126219576_127219576
rs2122617	0.00152098	chr7_31869148_32869148
rs150562781	0.00152097	chr10_96659684_97659684
rs4396219	0.00152095	chr10_96659684_97659684
rs2560696	0.00152093	chr5_115316948_116316948
rs78899213	0.00152086	chr10_126219576_127219576
rs79528790	0.00152076	chr10_126219576_127219576
rs9915345	0.00152071	chr17_49801060_50801060
rs164913	0.0015207	chr1_90709986_91709986
rs10055115	0.00152069	chr5_115316948_116316948
rs6737082	0.00152064	chr2_25015210_26015210
rs2274491	0.00152056	chr10_96659684_97659684
rs115947964	0.00152055	chr2_25015210_26015210
rs11974895	0.00152055	chr7_31869148_32869148
rs1342790	0.00152054	chr10_96659684_97659684
rs17110879	0.00152048	chr10_96659684_97659684
rs1656604	0.00152047	chr15_47450095_48588204
rs11674660	0.00152037	chr2_25015210_26015210
rs2118404	0.00152034	chr2_25015210_26015210
rs1536149	0.00152031	chr6_83893942_84893942
rs11971787	0.00152029	chr7_31869148_32869148
rs4921050	0.00152027	chr5_115316948_116316948
rs1133186	0.00152021	chr5_115316948_116316948
rs35359524	0.00152014	chr17_49801060_50801060
rs72808090	0.00152002	chr5_115316948_116316948
rs34429910	0.00151997	chr2_25015210_26015210
rs365617	0.00151993	chr7_31869148_32869148
rs143445613	0.00151993	chr10_126219576_127219576
rs12154278	0.00151993	chr7_31869148_32869148
rs2058543	0.00151989	chr7_31869148_32869148
rs77401306	0.00151988	chr2_25015210_26015210
rs75614730	0.00151988	chr10_126219576_127219576
rs16960489	0.00151987	chr15_47450095_48588204
rs952409	0.00151984	chr5_115316948_116316948
rs62068747	0.00151983	chr17_49801060_50801060
rs114480115	0.00151976	chr1_90709986_91709986
rs141426028	0.00151974	chr7_31869148_32869148
rs11244439	0.00151971	chr10_126219576_127219576
rs1573112	0.00151965	chr10_96659684_97659684
rs9326991	0.00151964	chr5_115316948_116316948
rs58428590	0.00151962	chr5_115316948_116316948
rs10085534	0.0015196	chr7_31869148_32869148
rs17336340	0.00151952	chr7_31869148_32869148
rs6749437	0.00151951	chr2_25015210_26015210
rs138286161	0.00151946	chr2_57488194_59953348
rs900786	0.00151941	chr10_96659684_97659684
rs6715001	0.00151933	chr2_25015210_26015210
rs308470	0.00151928	chr7_31869148_32869148
rs1409714	0.00151926	chr10_96659684_97659684
rs28619373	0.00151921	chr7_31869148_32869148
rs114769869	0.0015192	chr2_25015210_26015210
rs1544580	0.00151916	chr7_31869148_32869148
rs73106510	0.00151914	chr7_31869148_32869148
rs199855191	0.00151912	chr1_90709986_91709986
rs7079665	0.00151905	chr10_126219576_127219576
rs4665775	0.00151898	chr2_25015210_26015210
rs113162651	0.00151895	chr1_90709986_91709986
rs73317236	0.00151893	chr10_96659684_97659684
rs144743753	0.00151892	chr2_25015210_26015210
rs115112830	0.00151889	chr2_25015210_26015210
rs6545975	0.0015188	chr2_25015210_26015210
rs1507349	0.00151876	chr1_90709986_91709986
rs57342541	0.00151875	chr2_25015210_26015210
rs1526183	0.00151868	chr17_49801060_50801060
rs76020852	0.00151866	chr10_126219576_127219576
rs12769765	0.00151863	chr10_126219576_127219576
rs58132215	0.00151863	chr7_31869148_32869148
rs1529490	0.00151858	chr5_115316948_116316948
rs139922546	0.00151849	chr2_57488194_59953348
rs10801808	0.00151847	chr1_90709986_91709986
rs72735844	0.00151837	chr15_47450095_48588204
rs7909806	0.00151828	chr10_96659684_97659684
rs1764364	0.00151828	chr1_90709986_91709986
rs79446250	0.00151818	chr17_49801060_50801060
rs6876340	0.00151816	chr5_115316948_116316948
rs6690040	0.0015181	chr1_90709986_91709986
rs118109876	0.00151805	chr17_49801060_50801060
rs17161177	0.00151789	chr7_31869148_32869148
rs143535508	0.00151788	chr10_126219576_127219576
rs6961368	0.00151786	chr7_31869148_32869148
rs2937063	0.00151785	chr5_115316948_116316948
rs12241981	0.00151776	chr10_126219576_127219576
rs10922946	0.00151772	chr1_90709986_91709986
rs16951169	0.00151771	chr17_49801060_50801060
rs503719	0.00151771	chr1_90709986_91709986
rs55814648	0.00151759	chr17_49801060_50801060
rs2215197	0.00151757	chr7_31869148_32869148
rs78337195	0.00151756	chr10_126219576_127219576
rs17049885	0.0015175	chr2_57488194_59953348
rs6738958	0.00151749	chr2_25015210_26015210
rs9900542	0.00151741	chr17_49801060_50801060
rs79302806	0.00151734	chr10_126219576_127219576
rs78995794	0.00151731	chr7_31869148_32869148
rs10269253	0.0015173	chr7_31869148_32869148
rs8070638	0.0015173	chr17_49801060_50801060
rs7582059	0.00151723	chr2_25015210_26015210
rs10054121	0.00151722	chr5_115316948_116316948
rs11767275	0.00151717	chr7_31869148_32869148
rs113468521	0.00151715	chr10_126219576_127219576
rs35888846	0.00151714	chr2_25015210_26015210
rs4723189	0.00151713	chr7_31869148_32869148
rs6754325	0.00151713	chr2_25015210_26015210
rs10202934	0.00151708	chr2_25015210_26015210
rs2392021	0.00151708	chr7_31869148_32869148
rs11487636	0.00151701	chr1_90709986_91709986
rs13394814	0.00151699	chr2_25015210_26015210
rs148582931	0.00151699	chr7_31869148_32869148
rs585167	0.00151697	chr1_90709986_91709986
rs73096080	0.00151693	chr7_31869148_32869148
rs118016712	0.00151693	chr10_126219576_127219576
rs146039316	0.00151685	chr7_31869148_32869148
rs112183735	0.00151676	chr1_90709986_91709986
rs74519273	0.0015167	chr10_126219576_127219576
rs13002549	0.00151669	chr2_25015210_26015210
rs7801399	0.00151661	chr7_31869148_32869148
rs6889426	0.00151646	chr5_115316948_116316948
rs4962717	0.00151644	chr10_126219576_127219576
rs34683490	0.00151635	chr7_31869148_32869148
rs11767695	0.00151632	chr7_31869148_32869148
rs739434	0.00151631	chr17_49801060_50801060
rs7558230	0.00151628	chr2_25015210_26015210
rs62068478	0.00151621	chr17_49801060_50801060
rs10922911	0.00151617	chr1_90709986_91709986
rs533232	0.00151616	chr10_96659684_97659684
rs6428601	0.00151615	chr1_90709986_91709986
rs71439148	0.00151615	chr2_25015210_26015210
rs11762570	0.00151614	chr7_31869148_32869148
rs6462365	0.0015161	chr7_31869148_32869148
rs215711	0.00151603	chr7_31869148_32869148
rs62140587	0.00151595	chr2_25015210_26015210
rs11684202	0.0015159	chr2_25015210_26015210
rs4551688	0.0015159	chr10_96659684_97659684
rs149154636	0.00151581	chr7_31869148_32869148
rs11125802	0.00151579	chr2_25015210_26015210
rs116786174	0.00151578	chr2_25015210_26015210
rs4665780	0.00151575	chr2_25015210_26015210
rs71668053	0.00151573	chr1_90709986_91709986
rs36200440	0.00151572	chr7_31869148_32869148
rs59942748	0.00151571	chr10_96659684_97659684
rs6960350	0.0015157	chr7_31869148_32869148
rs885121	0.00151565	chr5_115316948_116316948
rs203032	0.00151562	chr17_49801060_50801060
rs2931361	0.00151558	chr17_49801060_50801060
rs1378217	0.00151554	chr15_47450095_48588204
rs4020022	0.00151542	chr10_126219576_127219576
rs6678531	0.00151539	chr1_90709986_91709986
rs112015325	0.00151532	chr1_90709986_91709986
rs75781902	0.00151528	chr2_25015210_26015210
rs13238880	0.00151524	chr7_31869148_32869148
rs147288436	0.00151502	chr17_49801060_50801060
rs13001419	0.00151501	chr2_25015210_26015210
rs13012813	0.00151498	chr2_25015210_26015210
rs2937064	0.00151493	chr5_115316948_116316948
rs7082473	0.0015149	chr10_96659684_97659684
rs58786481	0.00151486	chr2_25015210_26015210
rs76907223	0.00151483	chr7_31869148_32869148
rs3781430	0.0015148	chr10_126219576_127219576
rs9703851	0.00151472	chr10_96659684_97659684
rs6754026	0.0015147	chr2_25015210_26015210
rs16950970	0.00151466	chr17_49801060_50801060
rs3769671	0.00151465	chr2_25015210_26015210
rs6728919	0.00151464	chr2_25015210_26015210
rs16875962	0.00151463	chr7_31869148_32869148
rs114268082	0.0015146	chr1_90709986_91709986
rs74999644	0.00151457	chr2_57488194_59953348
rs3781472	0.0015145	chr10_126219576_127219576
rs6462351	0.00151449	chr7_31869148_32869148
rs35711949	0.00151446	chr7_31869148_32869148
rs10171272	0.00151445	chr2_25015210_26015210
rs376416127	0.00151442	chr10_126219576_127219576
rs7709439	0.00151441	chr5_115316948_116316948
rs749131	0.00151436	chr2_25015210_26015210
rs7701837	0.00151429	chr5_115316948_116316948
rs7721982	0.00151428	chr5_115316948_116316948
rs28568372	0.00151427	chr2_25015210_26015210
rs141456323	0.00151426	chr2_25015210_26015210
rs12730077	0.00151426	chr1_90709986_91709986
rs111628494	0.0015142	chr2_25015210_26015210
rs4723158	0.00151419	chr7_31869148_32869148
rs13395267	0.00151416	chr2_25015210_26015210
rs9422878	0.00151415	chr10_126219576_127219576
rs139584591	0.00151413	chr7_31869148_32869148
rs111810833	0.00151411	chr7_31869148_32869148
rs6545953	0.00151403	chr2_25015210_26015210
rs34644274	0.00151402	chr1_90709986_91709986
rs190391272	0.00151391	chr7_31869148_32869148
rs11591737	0.00151388	chr10_126219576_127219576
rs79476843	0.00151386	chr7_31869148_32869148
rs149940963	0.0015138	chr7_31869148_32869148
rs17483539	0.00151375	chr1_90709986_91709986
rs10901806	0.00151373	chr10_126219576_127219576
rs32291	0.0015137	chr7_31869148_32869148
rs637519	0.00151364	chr2_25015210_26015210
rs1907669	0.00151357	chr17_49801060_50801060
rs74688707	0.00151355	chr2_25015210_26015210
rs1501259	0.00151353	chr17_49801060_50801060
rs4962447	0.00151351	chr10_126219576_127219576
rs2467495	0.0015135	chr17_49801060_50801060
rs6735453	0.00151349	chr2_25015210_26015210
rs114524821	0.00151348	chr2_57488194_59953348
rs139336771	0.00151345	chr7_31869148_32869148
rs512255	0.00151342	chr15_47450095_48588204
rs6749815	0.00151342	chr2_25015210_26015210
rs143843692	0.00151338	chr2_25015210_26015210
rs183349	0.00151337	chr7_31869148_32869148
rs4422684	0.00151335	chr7_31869148_32869148
rs2041813	0.00151329	chr2_57488194_59953348
rs4538057	0.00151316	chr17_49801060_50801060
rs61671081	0.00151314	chr2_25015210_26015210
rs144896093	0.00151313	chr10_96659684_97659684
rs4723118	0.00151309	chr7_31869148_32869148
rs10203731	0.00151306	chr2_25015210_26015210
rs111554312	0.00151303	chr2_25015210_26015210
rs6462309	0.00151298	chr7_31869148_32869148
rs115496888	0.00151293	chr10_126219576_127219576
rs712611	0.00151291	chr5_115316948_116316948
rs34476550	0.00151287	chr2_25015210_26015210
rs117704583	0.00151286	chr10_126219576_127219576
rs1172293	0.00151279	chr2_25015210_26015210
rs3781440	0.00151269	chr10_126219576_127219576
rs7528058	0.00151267	chr1_90709986_91709986
rs68039326	0.00151265	chr2_25015210_26015210
rs79734214	0.00151261	chr2_25015210_26015210
rs7559185	0.00151259	chr2_25015210_26015210
rs17131097	0.00151258	chr1_90709986_91709986
rs79606398	0.00151258	chr2_25015210_26015210
rs713586	0.00151252	chr2_25015210_26015210
rs79406199	0.0015125	chr7_31869148_32869148
rs6946680	0.00151247	chr7_31869148_32869148
rs2467515	0.00151245	chr17_49801060_50801060
rs73689083	0.00151239	chr7_31869148_32869148
rs4665743	0.00151235	chr2_25015210_26015210
rs12619793	0.00151233	chr2_25015210_26015210
rs191395865	0.00151233	chr7_31869148_32869148
rs150407847	0.00151232	chr10_96659684_97659684
rs144178780	0.00151232	chr7_31869148_32869148
rs2164809	0.00151224	chr2_25015210_26015210
rs10225488	0.00151223	chr7_31869148_32869148
rs35542196	0.00151223	chr2_25015210_26015210
rs164996	0.00151212	chr1_90709986_91709986
rs10748645	0.0015121	chr10_96659684_97659684
rs12763393	0.001512	chr10_126219576_127219576
rs13007284	0.001512	chr2_25015210_26015210
rs12075210	0.00151181	chr1_90709986_91709986
rs10486509	0.00151177	chr7_31869148_32869148
rs2083115	0.00151175	chr2_25015210_26015210
rs59750011	0.00151164	chr15_47450095_48588204
rs187856832	0.00151159	chr7_31869148_32869148
rs1865689	0.00151159	chr2_25015210_26015210
rs72799623	0.00151151	chr2_25015210_26015210
rs115867753	0.00151134	chr2_57488194_59953348
rs111332118	0.00151125	chr7_31869148_32869148
rs13161380	0.00151122	chr5_115316948_116316948
rs182497	0.00151121	chr7_31869148_32869148
rs9422877	0.00151112	chr10_126219576_127219576
rs533270135	0.00151108	chr2_25015210_26015210
rs10206196	0.00151103	chr2_25015210_26015210
rs148498115	0.00151102	chr2_25015210_26015210
rs11740187	0.00151099	chr5_115316948_116316948
rs72822541	0.00151086	chr10_96659684_97659684
rs114288609	0.00151086	chr10_96659684_97659684
rs2160028	0.00151085	chr2_57488194_59953348
rs116166162	0.00151075	chr1_90709986_91709986
rs11984352	0.00151072	chr7_31869148_32869148
rs2384079	0.00151069	chr2_25015210_26015210
rs10882660	0.00151069	chr10_96659684_97659684
rs10241729	0.00151061	chr7_31869148_32869148
rs74918997	0.00151058	chr2_25015210_26015210
rs79690259	0.00151057	chr7_31869148_32869148
rs7602685	0.00151056	chr2_57488194_59953348
rs190391586	0.00151052	chr2_25015210_26015210
rs12127336	0.0015105	chr1_90709986_91709986
rs10045750	0.00151049	chr5_115316948_116316948
rs3818540	0.00151048	chr10_96659684_97659684
rs10882666	0.0015104	chr10_96659684_97659684
rs2290210	0.00151039	chr7_31869148_32869148
rs145015559	0.00151035	chr7_31869148_32869148
rs17140587	0.00151025	chr5_115316948_116316948
rs203062	0.00151016	chr17_49801060_50801060
rs6584030	0.00151015	chr10_96659684_97659684
rs2970045	0.00151012	chr17_49801060_50801060
rs62128536	0.00151009	chr2_25015210_26015210
rs75370813	0.00151005	chr2_25015210_26015210
rs367939717	0.00151001	chr7_31869148_32869148
rs57516262	0.00150997	chr7_31869148_32869148
rs77070415	0.00150985	chr5_115316948_116316948
rs78044869	0.00150984	chr7_31869148_32869148
rs36150687	0.0015098	chr2_57488194_59953348
rs72841101	0.00150979	chr17_49801060_50801060
rs7209489	0.00150972	chr17_49801060_50801060
rs1823526	0.0015097	chr7_31869148_32869148
rs74552041	0.00150968	chr7_31869148_32869148
rs6955375	0.00150968	chr7_31869148_32869148
rs11188220	0.00150966	chr10_96659684_97659684
rs1532748	0.00150964	chr17_49801060_50801060
rs6971674	0.00150964	chr7_31869148_32869148
rs10225502	0.00150964	chr7_31869148_32869148
rs4962387	0.00150954	chr10_126219576_127219576
rs13005072	0.00150954	chr2_25015210_26015210
rs10188516	0.00150952	chr2_25015210_26015210
rs560221775	0.00150941	chr1_90709986_91709986
rs6504766	0.00150933	chr17_49801060_50801060
rs10736092	0.00150933	chr10_96659684_97659684
rs712579	0.0015093	chr5_115316948_116316948
rs13413086	0.00150926	chr2_25015210_26015210
rs165292	0.00150925	chr1_90709986_91709986
rs2226070	0.0015092	chr10_96659684_97659684
rs62180118	0.00150919	chr2_181574502_182574502
rs13011872	0.00150918	chr2_25015210_26015210
rs17049058	0.00150918	chr2_57488194_59953348
rs77622276	0.00150917	chr17_49801060_50801060
rs1492215	0.00150916	chr17_49801060_50801060
rs367741483	0.00150914	chr7_31869148_32869148
rs7085356	0.00150908	chr10_126219576_127219576
rs11768360	0.00150905	chr7_31869148_32869148
rs73987317	0.00150903	chr17_49801060_50801060
rs140415327	0.00150898	chr17_49801060_50801060
rs9422757	0.00150897	chr10_126219576_127219576
rs10274609	0.00150884	chr7_31869148_32869148
rs5014871	0.00150883	chr10_96659684_97659684
rs1587555	0.00150878	chr17_49801060_50801060
rs1663716	0.00150874	chr1_90709986_91709986
rs17046717	0.00150867	chr2_25015210_26015210
rs2931362	0.00150866	chr17_49801060_50801060
rs141835419	0.00150866	chr2_25015210_26015210
rs79249375	0.00150865	chr1_90709986_91709986
rs146837925	0.00150863	chr10_96659684_97659684
rs6883424	0.00150856	chr5_115316948_116316948
rs75320928	0.00150854	chr7_31869148_32869148
rs62068721	0.00150852	chr17_49801060_50801060
rs111937008	0.00150848	chr10_126219576_127219576
rs7923718	0.00150847	chr10_96659684_97659684
rs12234229	0.00150846	chr7_31869148_32869148
rs11241368	0.00150841	chr5_115316948_116316948
rs34497075	0.0015084	chr7_31869148_32869148
rs4665731	0.00150835	chr2_25015210_26015210
rs77014480	0.00150829	chr2_25015210_26015210
rs11766349	0.00150826	chr7_31869148_32869148
rs28403022	0.00150825	chr15_47450095_48588204
rs117615624	0.00150816	chr7_31869148_32869148
rs10200449	0.00150814	chr2_57488194_59953348
rs72617555	0.00150809	chr7_31869148_32869148
rs1171115	0.00150806	chr6_83893942_84893942
rs12563762	0.00150805	chr1_90709986_91709986
rs55858631	0.00150798	chr10_126219576_127219576
rs36060811	0.00150794	chr5_115316948_116316948
rs3740511	0.00150792	chr10_96659684_97659684
rs3781423	0.00150788	chr10_126219576_127219576
rs11592126	0.00150785	chr10_126219576_127219576
rs189884586	0.00150784	chr2_25015210_26015210
rs34707620	0.00150779	chr10_96659684_97659684
rs138736406	0.00150771	chr17_49801060_50801060
rs1072753	0.00150767	chr10_96659684_97659684
rs10265932	0.00150767	chr7_31869148_32869148
rs982009	0.00150764	chr1_90709986_91709986
rs374270200	0.00150759	chr7_31869148_32869148
rs71488655	0.00150757	chr10_126219576_127219576
rs144844953	0.00150756	chr2_25015210_26015210
rs1284011	0.00150753	chr5_115316948_116316948
rs203064	0.00150749	chr17_49801060_50801060
rs7457071	0.00150743	chr7_31869148_32869148
rs6462318	0.00150743	chr7_31869148_32869148
rs117260063	0.00150739	chr7_31869148_32869148
rs1001702	0.00150731	chr17_49801060_50801060
rs62457499	0.00150725	chr7_31869148_32869148
rs6546467	0.00150725	chr2_25015210_26015210
rs750600	0.00150723	chr10_126219576_127219576
rs1681759	0.00150721	chr10_96659684_97659684
rs142079258	0.00150717	chr2_25015210_26015210
rs13412228	0.00150701	chr2_25015210_26015210
rs6954626	0.00150698	chr7_31869148_32869148
rs1376290	0.00150697	chr7_31869148_32869148
rs10037163	0.00150676	chr5_115316948_116316948
rs73098674	0.00150674	chr7_31869148_32869148
rs148352657	0.00150666	chr2_25015210_26015210
rs117007417	0.00150664	chr10_126219576_127219576
rs72623947	0.00150661	chr15_47450095_48588204
rs11688263	0.00150656	chr2_25015210_26015210
rs72818653	0.00150656	chr10_96659684_97659684
rs60953939	0.00150651	chr5_115316948_116316948
rs7567913	0.0015065	chr2_25015210_26015210
rs17365249	0.00150648	chr7_31869148_32869148
rs113597024	0.00150647	chr7_31869148_32869148
rs2131156	0.00150647	chr17_49801060_50801060
rs75475533	0.00150646	chr10_126219576_127219576
rs4665722	0.00150643	chr2_25015210_26015210
rs11890065	0.00150642	chr2_25015210_26015210
rs55914228	0.00150642	chr10_126219576_127219576
rs17160788	0.00150635	chr7_31869148_32869148
rs2161227	0.00150631	chr5_115316948_116316948
rs6462310	0.00150631	chr7_31869148_32869148
rs113842013	0.00150624	chr2_25015210_26015210
rs76454289	0.00150622	chr7_31869148_32869148
rs10748649	0.00150621	chr10_96659684_97659684
rs114286590	0.00150621	chr2_25015210_26015210
rs61869221	0.00150618	chr10_126219576_127219576
rs1004090	0.00150618	chr7_31869148_32869148
rs4665770	0.00150617	chr2_25015210_26015210
rs73379151	0.00150615	chr10_126219576_127219576
rs6743988	0.00150613	chr2_25015210_26015210
rs2384058	0.00150612	chr2_25015210_26015210
rs62143001	0.00150608	chr2_25015210_26015210
rs56156937	0.00150606	chr5_115316948_116316948
rs1725394	0.00150603	chr1_90709986_91709986
rs56210610	0.00150594	chr15_47450095_48588204
rs72822531	0.00150592	chr10_96659684_97659684
rs140042623	0.00150591	chr7_31869148_32869148
rs4665773	0.00150582	chr2_25015210_26015210
rs67397810	0.00150579	chr17_49801060_50801060
rs7795503	0.00150575	chr7_31869148_32869148
rs17046751	0.00150571	chr2_25015210_26015210
rs9344363	0.0015057	chr6_83893942_84893942
rs4665280	0.00150566	chr2_25015210_26015210
rs145654874	0.0015056	chr2_25015210_26015210
rs7781544	0.0015055	chr7_31869148_32869148
rs78153419	0.00150542	chr10_96659684_97659684
rs28657595	0.0015054	chr2_25015210_26015210
rs141487387	0.00150539	chr7_31869148_32869148
rs36029255	0.00150537	chr7_31869148_32869148
rs117214486	0.0015053	chr7_31869148_32869148
rs4665285	0.00150529	chr2_25015210_26015210
rs652168	0.00150529	chr1_90709986_91709986
rs2452250	0.00150526	chr17_49801060_50801060
rs12046172	0.00150508	chr1_90709986_91709986
rs115047597	0.00150506	chr1_90709986_91709986
rs75217488	0.00150501	chr15_47450095_48588204
rs13011191	0.00150499	chr2_25015210_26015210
rs62457471	0.00150497	chr7_31869148_32869148
rs11683748	0.00150493	chr2_25015210_26015210
rs4665745	0.00150493	chr2_25015210_26015210
rs185400852	0.00150489	chr7_31869148_32869148
rs2392019	0.00150488	chr7_31869148_32869148
rs62457530	0.00150485	chr7_31869148_32869148
rs56380192	0.00150483	chr10_96659684_97659684
rs7086986	0.00150481	chr10_96659684_97659684
rs4665744	0.00150477	chr2_25015210_26015210
rs144920305	0.00150472	chr7_31869148_32869148
rs215626	0.00150471	chr7_31869148_32869148
rs60781304	0.00150459	chr5_115316948_116316948
rs11674047	0.00150453	chr2_25015210_26015210
rs12414266	0.0015045	chr10_126219576_127219576
rs10169237	0.00150449	chr2_25015210_26015210
rs72822534	0.00150446	chr10_96659684_97659684
rs1042571	0.00150436	chr2_25015210_26015210
rs10801814	0.00150433	chr1_90709986_91709986
rs6721334	0.00150432	chr2_25015210_26015210
rs7945	0.00150423	chr2_25015210_26015210
rs981052	0.00150422	chr2_25015210_26015210
rs6879172	0.00150421	chr5_115316948_116316948
rs11658752	0.00150413	chr17_49801060_50801060
rs145454639	0.00150413	chr10_96659684_97659684
rs60464974	0.00150403	chr2_25015210_26015210
rs1541984	0.001504	chr2_25015210_26015210
rs5001417	0.00150398	chr6_83893942_84893942
rs12617014	0.00150395	chr2_25015210_26015210
rs12754978	0.00150394	chr1_90709986_91709986
rs7792348	0.0015039	chr7_31869148_32869148
rs78137462	0.00150385	chr1_90709986_91709986
rs1492216	0.00150381	chr17_49801060_50801060
rs28415017	0.00150379	chr7_31869148_32869148
rs3181132	0.00150379	chr10_96659684_97659684
rs2891464	0.00150376	chr2_25015210_26015210
rs873215	0.00150371	chr2_25015210_26015210
rs12612890	0.0015037	chr2_25015210_26015210
rs12083847	0.00150369	chr1_90709986_91709986
rs537224290	0.00150363	chr7_31869148_32869148
rs80283113	0.00150362	chr10_126219576_127219576
rs480698	0.00150362	chr10_96659684_97659684
rs7727761	0.00150362	chr5_115316948_116316948
rs1561908	0.00150357	chr2_57488194_59953348
rs144097208	0.00150356	chr2_25015210_26015210
rs55751457	0.00150349	chr2_25015210_26015210
rs4665749	0.00150348	chr2_25015210_26015210
rs30570	0.00150344	chr7_31869148_32869148
rs10268357	0.00150338	chr7_31869148_32869148
rs12701179	0.00150326	chr7_31869148_32869148
rs11188486	0.00150323	chr10_96659684_97659684
rs79965567	0.00150323	chr5_115316948_116316948
rs118148212	0.00150321	chr15_47450095_48588204
rs12064119	0.00150321	chr1_90709986_91709986
rs116551460	0.00150319	chr5_115316948_116316948
rs62456036	0.00150317	chr7_31869148_32869148
rs6594942	0.00150316	chr5_115316948_116316948
rs200669763	0.00150313	chr7_31869148_32869148
rs11764193	0.00150313	chr7_31869148_32869148
rs12746528	0.00150312	chr1_90709986_91709986
rs57011705	0.00150308	chr17_49801060_50801060
rs34112159	0.00150305	chr15_47450095_48588204
rs6864249	0.00150304	chr5_115316948_116316948
rs2452237	0.00150303	chr17_49801060_50801060
rs1543843	0.00150303	chr10_126219576_127219576
rs10260927	0.00150296	chr7_31869148_32869148
rs2290212	0.00150281	chr7_31869148_32869148
rs4918913	0.00150279	chr10_96659684_97659684
rs6880821	0.00150279	chr5_115316948_116316948
rs1115732	0.00150278	chr7_31869148_32869148
rs215624	0.00150275	chr7_31869148_32869148
rs140645898	0.00150274	chr10_126219576_127219576
rs17170519	0.00150272	chr7_31869148_32869148
rs78140450	0.00150271	chr10_126219576_127219576
rs190943866	0.0015027	chr7_31869148_32869148
rs75636210	0.00150268	chr10_126219576_127219576
rs35456752	0.00150268	chr2_25015210_26015210
rs41284843	0.00150262	chr2_25015210_26015210
rs77560443	0.00150258	chr2_57488194_59953348
rs7751493	0.00150254	chr6_83893942_84893942
rs76196842	0.00150254	chr1_90709986_91709986
rs78106640	0.00150252	chr2_25015210_26015210
rs7803471	0.00150247	chr7_31869148_32869148
rs203051	0.0015024	chr17_49801060_50801060
rs4665750	0.00150237	chr2_25015210_26015210
rs114511379	0.00150234	chr1_90709986_91709986
rs4058290	0.00150231	chr17_49801060_50801060
rs4723117	0.00150229	chr7_31869148_32869148
rs165317	0.00150223	chr1_90709986_91709986
rs6419634	0.00150217	chr2_25015210_26015210
rs79272014	0.00150215	chr2_25015210_26015210
rs893857	0.00150213	chr10_126219576_127219576
rs10277047	0.00150213	chr7_31869148_32869148
rs2118826	0.00150207	chr2_25015210_26015210
rs752913	0.00150205	chr10_96659684_97659684
rs11765648	0.00150198	chr7_31869148_32869148
rs139336482	0.00150193	chr17_49801060_50801060
rs56175537	0.00150189	chr5_115316948_116316948
rs115192357	0.00150184	chr2_25015210_26015210
rs7223543	0.00150184	chr17_49801060_50801060
rs4962669	0.0015018	chr10_126219576_127219576
rs41286759	0.00150171	chr1_90709986_91709986
rs190007479	0.00150168	chr10_126219576_127219576
rs7084268	0.00150167	chr10_96659684_97659684
rs6597705	0.00150167	chr10_126219576_127219576
rs58440683	0.00150166	chr7_31869148_32869148
rs12614622	0.00150163	chr2_25015210_26015210
rs12612542	0.00150156	chr2_25015210_26015210
rs7586161	0.00150155	chr2_25015210_26015210
rs1887608	0.00150153	chr17_49801060_50801060
rs7771957	0.00150145	chr6_83893942_84893942
rs609256	0.00150132	chr1_90709986_91709986
rs75524221	0.00150132	chr10_126219576_127219576
rs2162754	0.00150132	chr5_115316948_116316948
rs1492227	0.00150129	chr17_49801060_50801060
rs1459090	0.00150128	chr5_115316948_116316948
rs347001	0.00150126	chr1_90709986_91709986
rs4128959	0.00150122	chr1_90709986_91709986
rs1872724	0.00150121	chr17_49801060_50801060
rs704789	0.00150117	chr2_25015210_26015210
rs79643199	0.00150112	chr7_31869148_32869148
rs11125878	0.00150109	chr2_25015210_26015210
rs56014807	0.00150108	chr10_126219576_127219576
rs28707636	0.00150104	chr2_25015210_26015210
rs6876594	0.00150104	chr5_115316948_116316948
rs4289132	0.001501	chr2_25015210_26015210
rs1077640	0.00150093	chr2_25015210_26015210
rs7588104	0.00150088	chr2_25015210_26015210
rs11740369	0.00150081	chr5_115316948_116316948
rs61770626	0.00150079	chr1_90709986_91709986
rs10197398	0.00150073	chr2_25015210_26015210
rs524295	0.00150072	chr10_96659684_97659684
rs60411879	0.0015007	chr7_31869148_32869148
rs7579073	0.00150068	chr2_25015210_26015210
rs1476948	0.00150068	chr2_57488194_59953348
rs113643831	0.00150066	chr7_31869148_32869148
rs6897267	0.00150066	chr5_115316948_116316948
rs11686663	0.00150062	chr2_25015210_26015210
rs4142792	0.00150054	chr1_90709986_91709986
rs17161124	0.00150053	chr7_31869148_32869148
rs78482008	0.0015005	chr5_115316948_116316948
rs150927815	0.00150048	chr7_31869148_32869148
rs165319	0.00150046	chr1_90709986_91709986
rs6953793	0.00150045	chr7_31869148_32869148
rs1403335	0.00150044	chr2_57488194_59953348
rs2937061	0.00150037	chr5_115316948_116316948
rs9422762	0.00150034	chr10_126219576_127219576
rs9341966	0.00150031	chr6_83893942_84893942
rs35921257	0.00150027	chr17_49801060_50801060
rs692834	0.00150024	chr10_96659684_97659684
rs150342216	0.00150021	chr10_96659684_97659684
rs635408	0.00150014	chr1_90709986_91709986
rs62457500	0.00150012	chr7_31869148_32869148
rs11125877	0.00150009	chr2_25015210_26015210
rs60282683	0.00150008	chr1_90709986_91709986
rs215623	0.00150002	chr7_31869148_32869148
rs1725430	0.00150002	chr1_90709986_91709986
rs10882524	0.00149996	chr10_96659684_97659684
rs1926817	0.00149993	chr10_96659684_97659684
rs78528136	0.00149992	chr10_126219576_127219576
rs164915	0.00149989	chr1_90709986_91709986
rs12474148	0.00149986	chr2_25015210_26015210
rs188096206	0.00149985	chr2_57488194_59953348
rs77532636	0.00149984	chr7_31869148_32869148
rs1837311	0.00149977	chr2_25015210_26015210
rs75826267	0.00149975	chr2_25015210_26015210
rs74767363	0.00149967	chr7_31869148_32869148
rs73094600	0.00149967	chr7_31869148_32869148
rs9915707	0.00149966	chr17_49801060_50801060
rs2131155	0.0014996	chr17_49801060_50801060
rs113609967	0.00149959	chr7_31869148_32869148
rs6462367	0.0014994	chr7_31869148_32869148
rs2384080	0.00149939	chr2_25015210_26015210
rs11768809	0.00149934	chr7_31869148_32869148
rs2384143	0.00149933	chr2_25015210_26015210
rs6545864	0.00149928	chr2_25015210_26015210
rs35314527	0.00149921	chr1_90709986_91709986
rs2058544	0.00149919	chr7_31869148_32869148
rs138236496	0.00149913	chr10_96659684_97659684
rs11684464	0.00149904	chr2_25015210_26015210
rs12475449	0.00149898	chr2_25015210_26015210
rs34732108	0.00149895	chr15_47450095_48588204
rs17161137	0.00149893	chr7_31869148_32869148
rs189359438	0.00149884	chr10_126219576_127219576
rs10180231	0.00149883	chr2_25015210_26015210
rs111376713	0.00149883	chr7_31869148_32869148
rs2274629	0.00149879	chr10_96659684_97659684
rs112820210	0.00149877	chr7_31869148_32869148
rs1568452	0.00149868	chr2_57488194_59953348
rs4074424	0.00149862	chr10_96659684_97659684
rs4723104	0.00149858	chr7_31869148_32869148
rs57753527	0.00149851	chr10_96659684_97659684
rs2452239	0.0014985	chr17_49801060_50801060
rs60575424	0.00149846	chr7_31869148_32869148
rs7897047	0.00149845	chr10_126219576_127219576
rs2452232	0.00149835	chr17_49801060_50801060
rs12534182	0.0014983	chr7_31869148_32869148
rs76495400	0.00149829	chr2_57488194_59953348
rs643995	0.00149828	chr5_115316948_116316948
rs1715869	0.00149824	chr10_126219576_127219576
rs10231588	0.00149822	chr7_31869148_32869148
rs2033654	0.00149817	chr2_25015210_26015210
rs2891457	0.00149816	chr2_25015210_26015210
rs10882523	0.00149813	chr10_96659684_97659684
rs12568782	0.00149813	chr1_90709986_91709986
rs7071710	0.00149806	chr10_126219576_127219576
rs116471996	0.00149803	chr2_25015210_26015210
rs7564400	0.00149798	chr2_25015210_26015210
rs2909817	0.00149794	chr5_115316948_116316948
rs75680155	0.00149792	chr1_90709986_91709986
rs72815400	0.00149789	chr5_115316948_116316948
rs506368	0.00149789	chr1_90709986_91709986
rs62140616	0.00149786	chr2_25015210_26015210
rs12119538	0.00149774	chr1_90709986_91709986
rs17161140	0.00149773	chr7_31869148_32869148
rs2662476	0.00149772	chr5_115316948_116316948
rs3781432	0.00149771	chr10_126219576_127219576
rs9423023	0.0014977	chr10_126219576_127219576
rs12611724	0.00149766	chr2_25015210_26015210
rs6594985	0.00149766	chr5_115316948_116316948
rs2224979	0.00149763	chr6_83893942_84893942
rs10748643	0.00149761	chr10_96659684_97659684
rs447055	0.00149757	chr1_90709986_91709986
rs34623607	0.00149757	chr10_126219576_127219576
rs2467489	0.00149756	chr17_49801060_50801060
rs4665739	0.00149755	chr2_25015210_26015210
rs78374675	0.00149753	chr2_57488194_59953348
rs28377252	0.00149751	chr17_49801060_50801060
rs254222	0.00149745	chr5_115316948_116316948
rs4671319	0.00149742	chr2_57488194_59953348
rs6961272	0.0014974	chr7_31869148_32869148
rs113675308	0.00149738	chr5_115316948_116316948
rs2114835	0.00149738	chr10_126219576_127219576
rs11188484	0.00149731	chr10_96659684_97659684
rs77399055	0.00149731	chr10_126219576_127219576
rs4775715	0.00149729	chr15_47450095_48588204
rs7593130	0.00149719	chr2_25015210_26015210
rs35934704	0.00149718	chr2_57488194_59953348
rs76471691	0.00149718	chr10_126219576_127219576
rs72830824	0.00149717	chr10_126219576_127219576
rs112171331	0.00149716	chr2_25015210_26015210
rs11683424	0.00149712	chr2_25015210_26015210
rs78884608	0.00149711	chr10_126219576_127219576
rs153580	0.00149703	chr5_115316948_116316948
rs60710670	0.00149701	chr10_126219576_127219576
rs139349962	0.00149696	chr10_126219576_127219576
rs6462343	0.00149696	chr7_31869148_32869148
rs451319	0.00149692	chr7_31869148_32869148
rs4336961	0.00149689	chr10_96659684_97659684
rs77763794	0.00149686	chr7_31869148_32869148
rs10189702	0.00149674	chr2_25015210_26015210
rs10186242	0.0014967	chr2_25015210_26015210
rs72726246	0.0014967	chr1_90709986_91709986
rs4794338	0.00149668	chr17_49801060_50801060
rs12993688	0.00149663	chr2_25015210_26015210
rs75761168	0.00149661	chr10_126219576_127219576
rs536629	0.0014966	chr1_90709986_91709986
rs1817047	0.00149659	chr7_31869148_32869148
rs3933997	0.00149656	chr5_115316948_116316948
rs72957000	0.00149655	chr1_90709986_91709986
rs1351977	0.00149654	chr10_126219576_127219576
rs34595368	0.00149652	chr17_49801060_50801060
rs113528105	0.00149646	chr7_31869148_32869148
rs117098309	0.00149642	chr17_49801060_50801060
rs16959719	0.00149641	chr15_47450095_48588204
rs71488654	0.00149641	chr10_126219576_127219576
rs115112038	0.00149634	chr1_90709986_91709986
rs77066208	0.00149634	chr7_31869148_32869148
rs13229648	0.00149633	chr7_31869148_32869148
rs7570527	0.00149631	chr2_25015210_26015210
rs7165697	0.00149629	chr15_47450095_48588204
rs28409745	0.00149622	chr7_31869148_32869148
rs10801809	0.00149616	chr1_90709986_91709986
rs975924	0.00149615	chr2_57488194_59953348
rs4665768	0.00149605	chr2_25015210_26015210
rs181662949	0.00149605	chr7_31869148_32869148
rs7581217	0.00149605	chr2_25015210_26015210
rs114018216	0.00149599	chr2_25015210_26015210
rs6944406	0.00149598	chr7_31869148_32869148
rs1971136	0.00149592	chr2_25015210_26015210
rs114793284	0.00149582	chr2_25015210_26015210
rs75015714	0.00149577	chr7_31869148_32869148
rs59989839	0.00149576	chr2_25015210_26015210
rs73920683	0.00149575	chr2_25015210_26015210
rs59583434	0.00149572	chr5_115316948_116316948
rs59226249	0.00149565	chr17_49801060_50801060
rs11693654	0.00149564	chr2_25015210_26015210
rs2717077	0.0014956	chr2_57488194_59953348
rs10259190	0.0014956	chr7_31869148_32869148
rs11687089	0.00149559	chr2_25015210_26015210
rs6738297	0.00149558	chr2_25015210_26015210
rs729804	0.00149548	chr7_31869148_32869148
rs346977	0.0014954	chr1_90709986_91709986
rs4723124	0.0014954	chr7_31869148_32869148
rs11079993	0.00149535	chr17_49801060_50801060
rs60920831	0.00149531	chr10_126219576_127219576
rs203069	0.00149529	chr17_49801060_50801060
rs66524120	0.00149529	chr7_31869148_32869148
rs56299652	0.00149527	chr7_31869148_32869148
rs11593761	0.00149527	chr10_96659684_97659684
rs34647272	0.00149526	chr10_126219576_127219576
rs11852566	0.00149526	chr15_47450095_48588204
rs6545870	0.00149525	chr2_25015210_26015210
rs4318971	0.0014952	chr7_31869148_32869148
rs4665281	0.00149518	chr2_25015210_26015210
rs7094855	0.00149517	chr10_96659684_97659684
rs17335283	0.001495	chr7_31869148_32869148
rs254224	0.00149498	chr5_115316948_116316948
rs1890187	0.00149494	chr10_96659684_97659684
rs78818464	0.00149493	chr7_31869148_32869148
rs6973643	0.00149491	chr7_31869148_32869148
rs6890131	0.00149484	chr5_115316948_116316948
rs6754560	0.00149481	chr2_57488194_59953348
rs11764488	0.00149481	chr7_31869148_32869148
rs11492714	0.0014948	chr10_96659684_97659684
rs7088584	0.00149479	chr10_96659684_97659684
rs10244622	0.00149478	chr7_31869148_32869148
rs78976652	0.00149476	chr7_31869148_32869148
rs1492219	0.00149476	chr17_49801060_50801060
rs62068685	0.00149469	chr17_49801060_50801060
rs111875091	0.00149466	chr10_126219576_127219576
rs9912499	0.00149462	chr17_49801060_50801060
rs41519845	0.00149462	chr7_31869148_32869148
rs61710833	0.00149459	chr7_31869148_32869148
rs35321827	0.00149454	chr5_115316948_116316948
rs10486499	0.00149453	chr7_31869148_32869148
rs17049980	0.0014945	chr2_57488194_59953348
rs4723122	0.00149448	chr7_31869148_32869148
rs2158689	0.00149447	chr7_31869148_32869148
rs4322324	0.00149444	chr10_96659684_97659684
rs59272539	0.00149443	chr10_126219576_127219576
rs1428086	0.00149443	chr5_115316948_116316948
rs6944773	0.0014944	chr7_31869148_32869148
rs11799588	0.00149434	chr1_90709986_91709986
rs78706572	0.00149427	chr15_47450095_48588204
rs12104791	0.00149424	chr2_25015210_26015210
rs76496859	0.00149424	chr7_31869148_32869148
rs117063353	0.00149418	chr7_31869148_32869148
rs6545869	0.00149413	chr2_25015210_26015210
rs13240797	0.00149413	chr7_31869148_32869148
rs6546070	0.00149412	chr2_25015210_26015210
rs9909851	0.00149409	chr17_49801060_50801060
rs6545776	0.00149407	chr2_25015210_26015210
rs184331908	0.00149403	chr2_25015210_26015210
rs8074240	0.00149402	chr17_49801060_50801060
rs1492212	0.001494	chr17_49801060_50801060
rs535362456	0.00149394	chr2_57488194_59953348
rs7088961	0.00149385	chr10_96659684_97659684
rs2602992	0.00149381	chr2_25015210_26015210
rs10234000	0.0014937	chr7_31869148_32869148
rs73310525	0.00149367	chr7_31869148_32869148
rs1561289	0.00149365	chr2_25015210_26015210
rs2452229	0.00149363	chr17_49801060_50801060
rs253898	0.00149362	chr5_115316948_116316948
rs189441370	0.00149357	chr7_31869148_32869148
rs1009970	0.00149353	chr5_115316948_116316948
rs6594986	0.00149352	chr5_115316948_116316948
rs8078497	0.00149349	chr17_49801060_50801060
rs4239180	0.00149349	chr17_49801060_50801060
rs2384059	0.00149345	chr2_25015210_26015210
rs72822529	0.00149339	chr10_96659684_97659684
rs6504747	0.00149336	chr17_49801060_50801060
rs1327559	0.00149336	chr10_96659684_97659684
rs1990876	0.00149335	chr5_115316948_116316948
rs2986985	0.00149332	chr17_49801060_50801060
rs67945926	0.00149332	chr7_31869148_32869148
rs4446947	0.0014933	chr1_90709986_91709986
rs883716	0.00149329	chr17_49801060_50801060
rs72812107	0.00149324	chr2_25015210_26015210
rs2452238	0.00149313	chr17_49801060_50801060
rs537416154	0.00149313	chr1_90709986_91709986
rs80119897	0.00149313	chr2_25015210_26015210
rs551955914	0.00149312	chr1_90709986_91709986
rs73780323	0.0014931	chr5_115316948_116316948
rs4665748	0.00149308	chr2_25015210_26015210
rs752208	0.00149308	chr2_25015210_26015210
rs7583106	0.00149285	chr2_57488194_59953348
rs1492209	0.00149282	chr17_49801060_50801060
rs1725414	0.00149281	chr1_90709986_91709986
rs55950323	0.00149275	chr6_83893942_84893942
rs7789651	0.00149272	chr7_31869148_32869148
rs4962710	0.00149262	chr10_126219576_127219576
rs6705138	0.00149259	chr2_25015210_26015210
rs528706746	0.00149255	chr2_25015210_26015210
rs117855539	0.00149255	chr7_31869148_32869148
rs3863287	0.00149251	chr10_126219576_127219576
rs12569889	0.00149242	chr10_126219576_127219576
rs78164864	0.00149239	chr17_49801060_50801060
rs72836094	0.00149235	chr17_49801060_50801060
rs143620813	0.00149229	chr5_115316948_116316948
rs111237518	0.00149218	chr2_25015210_26015210
rs7591460	0.00149218	chr2_25015210_26015210
rs114078000	0.00149215	chr5_115316948_116316948
rs73314665	0.00149215	chr7_31869148_32869148
rs7096317	0.00149209	chr10_96659684_97659684
rs28542838	0.00149188	chr7_31869148_32869148
rs1492211	0.00149188	chr17_49801060_50801060
rs11244402	0.00149186	chr10_126219576_127219576
rs117140245	0.00149184	chr7_31869148_32869148
rs67616642	0.00149184	chr2_25015210_26015210
rs186510212	0.00149182	chr7_31869148_32869148
rs71530589	0.00149169	chr7_31869148_32869148
rs117638082	0.00149167	chr7_31869148_32869148
rs592965	0.00149167	chr5_115316948_116316948
rs4962671	0.00149158	chr10_126219576_127219576
rs77818421	0.00149155	chr7_31869148_32869148
rs8076751	0.00149154	chr17_49801060_50801060
rs254008	0.00149152	chr5_115316948_116316948
rs11188395	0.0014915	chr10_96659684_97659684
rs79468605	0.00149149	chr2_57488194_59953348
rs10794193	0.00149148	chr10_126219576_127219576
rs11592550	0.00149139	chr10_126219576_127219576
rs111675422	0.00149137	chr2_25015210_26015210
rs12188660	0.00149136	chr5_115316948_116316948
rs2909813	0.00149135	chr5_115316948_116316948
rs10259346	0.00149124	chr7_31869148_32869148
rs10510144	0.00149122	chr10_126219576_127219576
rs10882509	0.00149121	chr10_96659684_97659684
rs117945407	0.00149116	chr6_83893942_84893942
rs6942761	0.00149114	chr7_31869148_32869148
rs10751607	0.00149112	chr10_126219576_127219576
rs11188460	0.00149112	chr10_96659684_97659684
rs6945732	0.00149112	chr7_31869148_32869148
rs4481960	0.00149111	chr10_96659684_97659684
rs114639669	0.00149109	chr5_115316948_116316948
rs16959696	0.00149105	chr15_47450095_48588204
rs4723116	0.00149103	chr7_31869148_32869148
rs2110330	0.00149101	chr2_57488194_59953348
rs35632005	0.00149098	chr7_31869148_32869148
rs7729595	0.00149096	chr5_115316948_116316948
rs117085428	0.00149094	chr7_31869148_32869148
rs11767773	0.0014909	chr7_31869148_32869148
rs55948689	0.00149087	chr7_31869148_32869148
rs2452240	0.00149085	chr17_49801060_50801060
rs12406490	0.00149085	chr1_90709986_91709986
rs7211246	0.00149079	chr17_28002642_29002642
rs76604540	0.00149075	chr10_126219576_127219576
rs9449703	0.00149075	chr6_83893942_84893942
rs187666486	0.00149073	chr2_25015210_26015210
rs148878388	0.00149072	chr7_31869148_32869148
rs3781431	0.0014907	chr10_126219576_127219576
rs138924677	0.0014907	chr7_31869148_32869148
rs8064362	0.00149068	chr17_49801060_50801060
rs4665747	0.00149066	chr2_25015210_26015210
rs7091659	0.00149065	chr10_126219576_127219576
rs112712854	0.00149055	chr7_31869148_32869148
rs6749526	0.00149055	chr2_25015210_26015210
rs1538136	0.00149053	chr1_90709986_91709986
rs76219184	0.00149034	chr7_31869148_32869148
rs3949478	0.00149029	chr10_96659684_97659684
rs943348	0.00149027	chr10_96659684_97659684
rs73259168	0.00149024	chr5_115316948_116316948
rs4665738	0.00149021	chr2_25015210_26015210
rs2384237	0.00149012	chr2_25015210_26015210
rs114885583	0.00149008	chr1_90709986_91709986
rs4962698	0.00149007	chr10_126219576_127219576
rs62456032	0.00149005	chr7_31869148_32869148
rs3176891	0.00148998	chr10_96659684_97659684
rs374914660	0.00148995	chr7_31869148_32869148
rs78766436	0.00148988	chr2_25015210_26015210
rs488817	0.00148987	chr2_25015210_26015210
rs2033656	0.00148986	chr2_25015210_26015210
rs2033653	0.00148974	chr2_25015210_26015210
rs56102551	0.0014897	chr7_31869148_32869148
rs11895026	0.00148968	chr2_25015210_26015210
rs2467486	0.00148963	chr17_49801060_50801060
rs2099306	0.00148961	chr7_31869148_32869148
rs4538054	0.00148958	chr17_49801060_50801060
rs10801842	0.00148958	chr1_90709986_91709986
rs11977265	0.00148955	chr7_31869148_32869148
rs6471809	0.00148954	chr8_60064143_61426674
rs73099443	0.00148953	chr7_31869148_32869148
rs7729275	0.00148951	chr5_115316948_116316948
rs13233365	0.00148948	chr7_31869148_32869148
rs2075457	0.00148943	chr17_49801060_50801060
rs147038744	0.00148942	chr10_96659684_97659684
rs147457946	0.00148937	chr7_31869148_32869148
rs3781460	0.00148936	chr10_126219576_127219576
rs76275737	0.0014893	chr5_115316948_116316948
rs7370424	0.00148927	chr2_25015210_26015210
rs190647840	0.00148921	chr2_57488194_59953348
rs75851844	0.0014892	chr5_115316948_116316948
rs2240674	0.00148913	chr7_31869148_32869148
rs1561447	0.00148909	chr2_25015210_26015210
rs77509622	0.00148908	chr5_115316948_116316948
rs7605335	0.00148904	chr2_25015210_26015210
rs203049	0.00148904	chr17_49801060_50801060
rs4076813	0.001489	chr2_25015210_26015210
rs10179945	0.00148899	chr2_25015210_26015210
rs9303597	0.00148894	chr17_49801060_50801060
rs6462389	0.00148893	chr7_31869148_32869148
rs78181937	0.00148892	chr2_25015210_26015210
rs4058465	0.00148892	chr17_49801060_50801060
rs146021365	0.0014889	chr1_90709986_91709986
rs7766751	0.00148888	chr6_83893942_84893942
rs6545954	0.00148882	chr2_25015210_26015210
rs73104587	0.0014888	chr7_31869148_32869148
rs2270220	0.00148876	chr7_31869148_32869148
rs564667	0.0014887	chr2_25015210_26015210
rs4084413	0.00148862	chr5_115316948_116316948
rs148576953	0.00148861	chr7_31869148_32869148
rs2262370	0.0014886	chr17_49801060_50801060
rs4707017	0.00148855	chr6_83893942_84893942
rs215704	0.00148854	chr7_31869148_32869148
rs3781437	0.00148851	chr10_126219576_127219576
rs141448315	0.00148849	chr10_126219576_127219576
rs1456276	0.00148849	chr5_115316948_116316948
rs78748645	0.00148847	chr1_90709986_91709986
rs139421688	0.00148845	chr7_31869148_32869148
rs10748648	0.00148844	chr10_96659684_97659684
rs72646175	0.00148843	chr1_90709986_91709986
rs11871480	0.00148843	chr17_49801060_50801060
rs1901203	0.00148841	chr7_31869148_32869148
rs114558729	0.00148839	chr7_31869148_32869148
rs519111	0.00148836	chr2_25015210_26015210
rs116226789	0.0014883	chr1_90709986_91709986
rs1866146	0.00148827	chr2_25015210_26015210
rs35991519	0.00148827	chr10_126219576_127219576
rs11772931	0.00148821	chr7_31869148_32869148
rs917167	0.0014882	chr7_31869148_32869148
rs2964691	0.0014882	chr5_115316948_116316948
rs61770627	0.00148818	chr1_90709986_91709986
rs17621431	0.00148811	chr10_126219576_127219576
rs4962667	0.00148811	chr10_126219576_127219576
rs113953597	0.0014881	chr2_25015210_26015210
rs6974370	0.00148806	chr7_31869148_32869148
rs12997124	0.00148806	chr2_25015210_26015210
rs57877670	0.00148806	chr7_31869148_32869148
rs10748647	0.00148803	chr10_96659684_97659684
rs689207	0.001488	chr10_96659684_97659684
rs112750515	0.001488	chr17_49801060_50801060
rs11244531	0.00148798	chr10_126219576_127219576
rs1172294	0.00148793	chr2_25015210_26015210
rs28191	0.0014879	chr7_31869148_32869148
rs28844920	0.00148789	chr7_31869148_32869148
rs78469182	0.00148784	chr2_25015210_26015210
rs73920612	0.00148781	chr2_25015210_26015210
rs3181131	0.00148773	chr10_96659684_97659684
rs6959399	0.00148772	chr7_31869148_32869148
rs7080718	0.00148769	chr10_126219576_127219576
rs11245326	0.00148766	chr10_126219576_127219576
rs10232444	0.00148747	chr7_31869148_32869148
rs137950042	0.00148746	chr7_31869148_32869148
rs147781455	0.00148744	chr10_96659684_97659684
rs34464186	0.00148739	chr1_90709986_91709986
rs12539406	0.00148738	chr7_31869148_32869148
rs78164488	0.00148735	chr10_126219576_127219576
rs10239582	0.00148732	chr7_31869148_32869148
rs17542509	0.00148732	chr1_90709986_91709986
rs11816720	0.00148729	chr10_126219576_127219576
rs11241389	0.00148727	chr5_115316948_116316948
rs56222548	0.00148726	chr7_31869148_32869148
rs1610140	0.00148724	chr7_31869148_32869148
rs112162875	0.0014872	chr7_31869148_32869148
rs11766488	0.00148717	chr7_31869148_32869148
rs11188128	0.00148706	chr10_96659684_97659684
rs2467496	0.00148704	chr17_49801060_50801060
rs7069030	0.00148702	chr10_96659684_97659684
rs73920684	0.00148702	chr2_25015210_26015210
rs7593743	0.00148697	chr2_25015210_26015210
rs3927490	0.00148696	chr10_96659684_97659684
rs17131325	0.00148691	chr1_90709986_91709986
rs13401333	0.0014869	chr2_25015210_26015210
rs73920633	0.00148686	chr2_25015210_26015210
rs12151737	0.00148682	chr2_25015210_26015210
rs10882674	0.00148681	chr10_96659684_97659684
rs1326931	0.0014868	chr10_96659684_97659684
rs10187007	0.00148675	chr2_25015210_26015210
rs7527868	0.00148667	chr1_90709986_91709986
rs11188275	0.00148664	chr10_96659684_97659684
rs28735327	0.00148663	chr7_31869148_32869148
rs4962292	0.00148663	chr10_126219576_127219576
rs10073500	0.00148657	chr5_115316948_116316948
rs11677299	0.00148653	chr2_25015210_26015210
rs10256007	0.00148652	chr7_31869148_32869148
rs2304428	0.00148644	chr2_25015210_26015210
rs13409486	0.00148642	chr2_25015210_26015210
rs7560488	0.00148636	chr2_25015210_26015210
rs7567997	0.00148624	chr2_25015210_26015210
rs491147	0.00148617	chr2_25015210_26015210
rs11695062	0.00148615	chr2_25015210_26015210
rs73098686	0.00148612	chr7_31869148_32869148
rs72822532	0.0014861	chr10_96659684_97659684
rs2964675	0.00148603	chr5_115316948_116316948
rs477077	0.00148601	chr15_47450095_48588204
rs11596107	0.00148601	chr10_96659684_97659684
rs987069	0.001486	chr7_31869148_32869148
rs11681881	0.001486	chr2_25015210_26015210
rs7799283	0.001486	chr7_31869148_32869148
rs28399034	0.001486	chr7_31869148_32869148
rs201237901	0.00148598	chr7_31869148_32869148
rs7067770	0.00148598	chr10_126219576_127219576
rs77495693	0.00148595	chr1_90709986_91709986
rs73780328	0.00148592	chr5_115316948_116316948
rs9690733	0.00148591	chr7_31869148_32869148
rs4665736	0.00148588	chr2_25015210_26015210
rs308471	0.00148586	chr7_31869148_32869148
rs6546183	0.00148585	chr2_25015210_26015210
rs73311990	0.00148584	chr7_31869148_32869148
rs61236720	0.00148583	chr7_31869148_32869148
rs12055304	0.0014858	chr5_115316948_116316948
rs9893333	0.00148579	chr17_49801060_50801060
rs1402398	0.00148576	chr2_57488194_59953348
rs6968484	0.00148576	chr7_31869148_32869148
rs61422287	0.00148576	chr5_115316948_116316948
rs10865315	0.00148574	chr2_25015210_26015210
rs73089944	0.00148574	chr7_31869148_32869148
rs6722726	0.00148568	chr2_25015210_26015210
rs142193203	0.00148564	chr7_31869148_32869148
rs58579931	0.00148562	chr1_90709986_91709986
rs203041	0.00148561	chr17_49801060_50801060
rs11867781	0.0014855	chr17_49801060_50801060
rs349969	0.00148548	chr17_49801060_50801060
rs839652	0.00148534	chr2_25015210_26015210
rs2560395	0.00148528	chr5_115316948_116316948
rs10185675	0.00148526	chr2_25015210_26015210
rs146715425	0.00148514	chr7_31869148_32869148
rs144532329	0.00148512	chr7_31869148_32869148
rs75736249	0.00148509	chr10_126219576_127219576
rs145810744	0.00148508	chr10_126219576_127219576
rs1868772	0.00148505	chr7_31869148_32869148
rs72720307	0.00148497	chr1_90709986_91709986
rs2215804	0.00148496	chr2_57488194_59953348
rs26585	0.00148495	chr5_115316948_116316948
rs3176881	0.00148494	chr10_96659684_97659684
rs13231253	0.00148493	chr7_31869148_32869148
rs12995245	0.00148489	chr2_25015210_26015210
rs76696369	0.00148486	chr17_49801060_50801060
rs139817478	0.00148486	chr17_49801060_50801060
rs2860953	0.00148478	chr10_96659684_97659684
rs17554866	0.00148477	chr2_57488194_59953348
rs7212612	0.00148476	chr17_49801060_50801060
rs10900713	0.00148473	chr5_115316948_116316948
rs11489376	0.00148472	chr7_31869148_32869148
rs143425591	0.00148471	chr7_31869148_32869148
rs452129	0.0014847	chr1_90709986_91709986
rs6594947	0.00148469	chr5_115316948_116316948
rs12713422	0.00148465	chr2_25015210_26015210
rs7077246	0.00148464	chr10_126219576_127219576
rs78428274	0.00148463	chr7_31869148_32869148
rs30554	0.00148463	chr7_31869148_32869148
rs79877578	0.00148451	chr7_31869148_32869148
rs78623198	0.00148449	chr2_57488194_59953348
rs7776706	0.00148447	chr7_31869148_32869148
rs2934185	0.00148435	chr15_47450095_48588204
rs75345312	0.00148434	chr17_49801060_50801060
rs7924214	0.00148433	chr10_96659684_97659684
rs12111854	0.0014843	chr7_31869148_32869148
rs35596632	0.00148429	chr6_83893942_84893942
rs17362028	0.00148426	chr7_31869148_32869148
rs11892869	0.00148425	chr2_25015210_26015210
rs113487695	0.00148422	chr7_31869148_32869148
rs7712021	0.00148419	chr5_115316948_116316948
rs2033655	0.00148419	chr2_25015210_26015210
rs74603257	0.00148412	chr10_126219576_127219576
rs2683616	0.00148412	chr2_57488194_59953348
rs78375286	0.0014841	chr7_31869148_32869148
rs78945330	0.00148406	chr7_31869148_32869148
rs2886401	0.00148403	chr10_126219576_127219576
rs867793	0.00148402	chr17_49801060_50801060
rs114467195	0.00148397	chr1_90709986_91709986
rs75819450	0.00148386	chr2_25015210_26015210
rs140472870	0.00148381	chr7_31869148_32869148
rs10057577	0.00148381	chr5_115316948_116316948
rs11188133	0.00148375	chr10_96659684_97659684
rs3100636	0.00148375	chr2_25015210_26015210
rs75862409	0.00148375	chr7_31869148_32869148
rs7593285	0.00148372	chr2_25015210_26015210
rs11080006	0.00148371	chr17_49801060_50801060
rs117207119	0.0014837	chr7_31869148_32869148
rs74099425	0.00148361	chr1_90709986_91709986
rs17459376	0.0014836	chr7_31869148_32869148
rs349967	0.00148359	chr17_49801060_50801060
rs17160618	0.00148358	chr7_31869148_32869148
rs13230375	0.00148355	chr7_31869148_32869148
rs10232269	0.00148354	chr7_31869148_32869148
rs11188377	0.00148351	chr10_96659684_97659684
rs4515453	0.0014835	chr7_31869148_32869148
rs7175513	0.00148349	chr15_47450095_48588204
rs10865322	0.00148343	chr2_25015210_26015210
rs72837717	0.00148338	chr17_49801060_50801060
rs9422892	0.00148335	chr10_126219576_127219576
rs111864144	0.00148335	chr5_115316948_116316948
rs28812579	0.00148334	chr5_115316948_116316948
rs72849335	0.00148331	chr2_25015210_26015210
rs77614210	0.00148329	chr2_25015210_26015210
rs2011974	0.00148328	chr7_31869148_32869148
rs215707	0.00148328	chr7_31869148_32869148
rs7094382	0.00148326	chr10_96659684_97659684
rs10200754	0.00148318	chr2_25015210_26015210
rs111455423	0.00148318	chr10_96659684_97659684
rs2010369	0.00148312	chr15_47450095_48588204
rs17624759	0.0014831	chr17_49801060_50801060
rs34294368	0.00148299	chr2_25015210_26015210
rs4917715	0.00148293	chr10_96659684_97659684
rs7170892	0.0014829	chr15_47450095_48588204
rs11885385	0.00148289	chr2_25015210_26015210
rs4492275	0.00148284	chr7_31869148_32869148
rs11678982	0.00148284	chr2_25015210_26015210
rs7796264	0.00148282	chr7_31869148_32869148
rs10801841	0.00148278	chr1_90709986_91709986
rs75977508	0.00148278	chr1_90709986_91709986
rs1078044	0.00148276	chr10_126219576_127219576
rs76342970	0.00148275	chr1_90709986_91709986
rs10794171	0.0014827	chr10_126219576_127219576
rs3801330	0.00148268	chr7_31869148_32869148
rs62465305	0.00148263	chr7_31869148_32869148
rs12477583	0.0014826	chr2_57488194_59953348
rs349984	0.00148257	chr17_49801060_50801060
rs41460747	0.00148256	chr2_57488194_59953348
rs3945119	0.00148254	chr1_90709986_91709986
rs11070622	0.0014825	chr15_47450095_48588204
rs369550353	0.00148247	chr10_96659684_97659684
rs116281728	0.00148241	chr5_115316948_116316948
rs9692536	0.0014824	chr7_31869148_32869148
rs17139693	0.0014824	chr5_115316948_116316948
rs112623349	0.00148238	chr2_57488194_59953348
rs154577	0.00148237	chr5_115316948_116316948
rs116909710	0.00148235	chr7_31869148_32869148
rs79502126	0.00148234	chr10_126219576_127219576
rs13023418	0.00148231	chr2_25015210_26015210
rs9303603	0.0014823	chr17_49801060_50801060
rs6584022	0.0014823	chr10_96659684_97659684
rs17050292	0.00148228	chr2_57488194_59953348
rs10237436	0.00148221	chr7_31869148_32869148
rs11888690	0.00148211	chr2_25015210_26015210
rs115119801	0.0014821	chr2_25015210_26015210
rs7580081	0.00148208	chr2_25015210_26015210
rs142475475	0.00148205	chr10_126219576_127219576
rs2099598	0.00148203	chr2_25015210_26015210
rs117965645	0.00148203	chr7_31869148_32869148
rs500864	0.00148197	chr2_25015210_26015210
rs1860788	0.00148193	chr7_31869148_32869148
rs1415141	0.00148192	chr1_90709986_91709986
rs3801331	0.00148188	chr7_31869148_32869148
rs72799618	0.00148179	chr2_25015210_26015210
rs17160951	0.00148177	chr7_31869148_32869148
rs73920682	0.00148177	chr2_25015210_26015210
rs55790902	0.00148174	chr5_115316948_116316948
rs150589141	0.00148171	chr7_31869148_32869148
rs17138669	0.00148168	chr5_115316948_116316948
rs36084004	0.00148168	chr10_96659684_97659684
rs11245344	0.00148166	chr10_126219576_127219576
rs56897630	0.00148164	chr7_31869148_32869148
rs4496207	0.00148156	chr17_49801060_50801060
rs66969589	0.00148155	chr1_90709986_91709986
rs117340371	0.00148152	chr10_96659684_97659684
rs77708261	0.0014814	chr7_31869148_32869148
rs9313	0.0014814	chr10_96659684_97659684
rs12701148	0.0014814	chr7_31869148_32869148
rs10252191	0.00148137	chr7_31869148_32869148
rs7074403	0.00148136	chr10_96659684_97659684
rs7789277	0.00148134	chr7_31869148_32869148
rs72726245	0.00148133	chr1_90709986_91709986
rs144711667	0.00148133	chr10_96659684_97659684
rs6885611	0.00148132	chr5_115316948_116316948
rs1536443	0.00148126	chr10_96659684_97659684
rs36182915	0.00148122	chr7_31869148_32869148
rs11675457	0.00148121	chr2_25015210_26015210
rs6896985	0.0014812	chr5_115316948_116316948
rs113964876	0.00148118	chr2_25015210_26015210
rs17382957	0.00148117	chr7_31869148_32869148
rs80208108	0.00148117	chr10_126219576_127219576
rs184942342	0.00148116	chr1_90709986_91709986
rs35399522	0.00148115	chr10_126219576_127219576
rs147725530	0.00148114	chr2_25015210_26015210
rs78057189	0.00148107	chr1_90709986_91709986
rs61869980	0.00148103	chr10_96659684_97659684
rs56321985	0.00148103	chr5_115316948_116316948
rs1008652	0.00148102	chr7_31869148_32869148
rs111552461	0.00148098	chr7_31869148_32869148
rs146281354	0.00148095	chr7_31869148_32869148
rs4918970	0.00148092	chr10_96659684_97659684
rs11245282	0.0014809	chr10_126219576_127219576
rs12233132	0.00148089	chr2_25015210_26015210
rs116527544	0.00148087	chr2_25015210_26015210
rs11486831	0.00148086	chr7_31869148_32869148
rs994915	0.00148084	chr7_31869148_32869148
rs77655905	0.00148082	chr10_126219576_127219576
rs1405307	0.0014808	chr1_90709986_91709986
rs12767700	0.00148072	chr10_126219576_127219576
rs186817951	0.00148071	chr7_31869148_32869148
rs11690938	0.00148065	chr2_25015210_26015210
rs11070610	0.0014806	chr15_47450095_48588204
rs76852169	0.00148059	chr2_25015210_26015210
rs11595727	0.00148054	chr10_126219576_127219576
rs35517340	0.00148054	chr10_126219576_127219576
rs561622	0.00148052	chr15_47450095_48588204
rs58187672	0.00148052	chr17_49801060_50801060
rs55820598	0.00148052	chr2_25015210_26015210
rs11591735	0.00148046	chr10_126219576_127219576
rs116953470	0.0014803	chr7_31869148_32869148
rs147843601	0.00148029	chr2_25015210_26015210
rs548245306	0.00148025	chr2_25015210_26015210
rs4665291	0.00148023	chr2_25015210_26015210
rs4665774	0.00148021	chr2_25015210_26015210
rs1359723	0.00148013	chr10_96659684_97659684
rs11768955	0.00148012	chr7_31869148_32869148
rs201784716	0.0014801	chr17_49801060_50801060
rs112767688	0.00148008	chr2_25015210_26015210
rs77978025	0.00148001	chr2_25015210_26015210
rs76028196	0.00148	chr10_126219576_127219576
rs13008531	0.00147998	chr2_25015210_26015210
rs6712247	0.00147996	chr2_25015210_26015210
rs34450251	0.00147994	chr15_47450095_48588204
rs6546354	0.00147993	chr2_25015210_26015210
rs79147954	0.00147991	chr2_57488194_59953348
rs13410999	0.0014799	chr2_25015210_26015210
rs7546770	0.0014799	chr1_90709986_91709986
rs4393270	0.00147988	chr10_126219576_127219576
rs8070451	0.00147988	chr17_49801060_50801060
rs579317	0.00147986	chr1_90709986_91709986
rs7563834	0.00147985	chr2_25015210_26015210
rs11188314	0.00147982	chr10_96659684_97659684
rs10786188	0.00147981	chr10_96659684_97659684
rs35970101	0.00147981	chr15_47450095_48588204
rs6881750	0.00147979	chr5_115316948_116316948
rs7789477	0.00147979	chr7_31869148_32869148
rs11773052	0.00147971	chr7_31869148_32869148
rs7094484	0.0014797	chr10_96659684_97659684
rs11977444	0.00147968	chr7_31869148_32869148
rs153595	0.00147968	chr5_115316948_116316948
rs150265222	0.00147962	chr2_25015210_26015210
rs7095858	0.00147961	chr10_96659684_97659684
rs73094517	0.00147961	chr7_31869148_32869148
rs12652993	0.0014796	chr5_115316948_116316948
rs71532524	0.00147958	chr7_31869148_32869148
rs10478283	0.00147951	chr5_115316948_116316948
rs7357122	0.00147946	chr7_31869148_32869148
rs6462344	0.00147942	chr7_31869148_32869148
rs4723108	0.00147942	chr7_31869148_32869148
rs6943705	0.00147937	chr7_31869148_32869148
rs2153913	0.00147936	chr10_96659684_97659684
rs12701142	0.00147932	chr7_31869148_32869148
rs117543651	0.0014793	chr15_47450095_48588204
rs113420527	0.00147927	chr7_31869148_32869148
rs117373272	0.00147927	chr7_31869148_32869148
rs4723195	0.00147926	chr7_31869148_32869148
rs10794202	0.00147925	chr10_126219576_127219576
rs117213341	0.00147924	chr7_31869148_32869148
rs78879819	0.00147922	chr7_31869148_32869148
rs349978	0.0014792	chr17_49801060_50801060
rs7071836	0.00147916	chr10_96659684_97659684
rs56185549	0.00147916	chr2_25015210_26015210
rs142554464	0.00147914	chr17_49801060_50801060
rs118130904	0.00147911	chr7_31869148_32869148
rs10181624	0.00147907	chr2_25015210_26015210
rs41521945	0.00147903	chr2_25015210_26015210
rs150444299	0.00147902	chr7_31869148_32869148
rs12124790	0.00147899	chr1_90709986_91709986
rs72843406	0.00147898	chr10_126219576_127219576
rs41303611	0.00147892	chr10_126219576_127219576
rs79953123	0.00147892	chr5_115316948_116316948
rs2211268	0.00147891	chr10_96659684_97659684
rs4407213	0.00147887	chr2_25015210_26015210
rs7793287	0.00147885	chr7_31869148_32869148
rs111257245	0.00147884	chr1_90709986_91709986
rs200233308	0.00147884	chr10_96659684_97659684
rs4492276	0.00147882	chr7_31869148_32869148
rs281323	0.00147882	chr15_47450095_48588204
rs149943543	0.00147882	chr7_31869148_32869148
rs1539433	0.00147881	chr10_96659684_97659684
rs3856392	0.0014788	chr2_25015210_26015210
rs184582060	0.00147878	chr2_25015210_26015210
rs189551693	0.00147874	chr2_25015210_26015210
rs1540574	0.00147867	chr5_115316948_116316948
rs62465201	0.00147858	chr7_31869148_32869148
rs2060706	0.00147854	chr7_31869148_32869148
rs722271	0.00147849	chr7_31869148_32869148
rs139487259	0.00147847	chr7_31869148_32869148
rs10271283	0.00147847	chr7_31869148_32869148
rs4720067	0.00147842	chr7_31869148_32869148
rs11763393	0.0014784	chr7_31869148_32869148
rs7081119	0.00147832	chr10_96659684_97659684
rs1439321	0.00147829	chr15_47450095_48588204
rs6504765	0.00147828	chr17_49801060_50801060
rs58048722	0.00147822	chr2_25015210_26015210
rs7558841	0.00147814	chr2_25015210_26015210
rs140760179	0.00147812	chr10_96659684_97659684
rs141192907	0.00147809	chr5_115316948_116316948
rs12531208	0.00147808	chr7_31869148_32869148
rs917755	0.00147806	chr7_31869148_32869148
rs28677469	0.00147799	chr7_31869148_32869148
rs10951363	0.00147793	chr7_31869148_32869148
rs4665793	0.00147789	chr2_25015210_26015210
rs308451	0.00147789	chr7_31869148_32869148
rs6594946	0.00147788	chr5_115316948_116316948
rs57487207	0.00147786	chr7_31869148_32869148
rs718948	0.00147786	chr10_126219576_127219576
rs28618329	0.00147785	chr15_47450095_48588204
rs117214012	0.00147785	chr10_126219576_127219576
rs10193900	0.00147782	chr2_25015210_26015210
rs6504767	0.00147782	chr17_49801060_50801060
rs2324482	0.00147769	chr6_83893942_84893942
rs2965312	0.00147769	chr15_47450095_48588204
rs215716	0.00147767	chr7_31869148_32869148
rs8066228	0.00147765	chr17_49801060_50801060
rs6454342	0.00147763	chr6_83893942_84893942
rs7789826	0.0014776	chr7_31869148_32869148
rs138205787	0.00147757	chr2_25015210_26015210
rs10229773	0.00147752	chr7_31869148_32869148
rs2901826	0.00147749	chr10_96659684_97659684
rs74548754	0.00147742	chr10_126219576_127219576
rs6749170	0.00147722	chr2_25015210_26015210
rs62457492	0.0014772	chr7_31869148_32869148
rs11689546	0.00147717	chr2_25015210_26015210
rs11689543	0.00147717	chr2_25015210_26015210
rs1016412	0.00147716	chr7_31869148_32869148
rs144008021	0.00147708	chr7_31869148_32869148
rs415820	0.00147707	chr7_31869148_32869148
rs150944695	0.00147698	chr7_31869148_32869148
rs4419099	0.00147698	chr17_49801060_50801060
rs77636000	0.00147695	chr17_49801060_50801060
rs11690500	0.00147694	chr2_25015210_26015210
rs77707502	0.00147693	chr2_25015210_26015210
rs4723205	0.00147692	chr7_31869148_32869148
rs11869214	0.00147691	chr17_49801060_50801060
rs7803028	0.00147688	chr7_31869148_32869148
rs4665732	0.00147678	chr2_25015210_26015210
rs147338348	0.00147676	chr7_31869148_32869148
rs12618252	0.00147674	chr2_25015210_26015210
rs7586171	0.00147673	chr2_25015210_26015210
rs7566023	0.00147671	chr2_25015210_26015210
rs28671431	0.00147669	chr7_31869148_32869148
rs57194242	0.00147665	chr17_49801060_50801060
rs79887363	0.00147665	chr7_31869148_32869148
rs34766273	0.00147657	chr5_115316948_116316948
rs11762761	0.00147651	chr7_31869148_32869148
rs7083411	0.00147642	chr10_96659684_97659684
rs12713639	0.00147641	chr2_25015210_26015210
rs13224521	0.00147635	chr7_31869148_32869148
rs12450193	0.00147633	chr17_49801060_50801060
rs1530016	0.00147629	chr2_25015210_26015210
rs4723110	0.00147625	chr7_31869148_32869148
rs13244332	0.00147623	chr7_31869148_32869148
rs2211269	0.0014762	chr10_96659684_97659684
rs6545876	0.00147614	chr2_25015210_26015210
rs1693662	0.00147604	chr10_126219576_127219576
rs10786198	0.00147604	chr10_96659684_97659684
rs141292653	0.00147602	chr7_31869148_32869148
rs74929325	0.00147596	chr7_31869148_32869148
rs164877	0.00147594	chr1_90709986_91709986
rs2072430	0.00147593	chr7_31869148_32869148
rs934778	0.00147589	chr2_25015210_26015210
rs2638472	0.00147586	chr17_49801060_50801060
rs3176890	0.00147584	chr10_96659684_97659684
rs7780007	0.0014758	chr7_31869148_32869148
rs2131154	0.00147578	chr17_49801060_50801060
rs9422891	0.00147576	chr10_126219576_127219576
rs12247897	0.00147574	chr10_96659684_97659684
rs7585973	0.00147566	chr2_57488194_59953348
rs12359964	0.00147565	chr10_126219576_127219576
rs112547779	0.00147565	chr2_25015210_26015210
rs7704903	0.00147562	chr5_115316948_116316948
rs117134303	0.00147557	chr7_31869148_32869148
rs112088774	0.00147554	chr7_31869148_32869148
rs12540138	0.00147554	chr7_31869148_32869148
rs203022	0.00147553	chr17_49801060_50801060
rs2921149	0.00147549	chr1_90709986_91709986
rs2270221	0.00147545	chr7_31869148_32869148
rs2324481	0.0014754	chr6_83893942_84893942
rs963948	0.00147538	chr2_25015210_26015210
rs112508992	0.00147535	chr7_31869148_32869148
rs189315256	0.00147535	chr10_96659684_97659684
rs117514532	0.00147534	chr7_31869148_32869148
rs182575507	0.00147531	chr10_126219576_127219576
rs17161076	0.00147525	chr7_31869148_32869148
rs4723113	0.00147515	chr7_31869148_32869148
rs2277264	0.00147511	chr10_126219576_127219576
rs30601	0.00147508	chr7_31869148_32869148
rs16951166	0.00147502	chr17_49801060_50801060
rs7810655	0.001475	chr7_31869148_32869148
rs10233205	0.00147493	chr7_31869148_32869148
rs59424169	0.00147489	chr6_83893942_84893942
rs147253843	0.00147487	chr2_25015210_26015210
rs1530823	0.00147478	chr7_31869148_32869148
rs112904079	0.00147477	chr10_96659684_97659684
rs6584023	0.00147467	chr10_96659684_97659684
rs11804719	0.00147466	chr1_90709986_91709986
rs143656600	0.00147461	chr2_57488194_59953348
rs114212988	0.00147461	chr2_57488194_59953348
rs67088742	0.00147456	chr1_90709986_91709986
rs57756445	0.00147456	chr15_47450095_48588204
rs75046855	0.00147452	chr7_31869148_32869148
rs1428010	0.00147447	chr5_115316948_116316948
rs2324480	0.00147446	chr6_83893942_84893942
rs9895609	0.00147445	chr17_49801060_50801060
rs11591321	0.00147434	chr10_126219576_127219576
rs28814689	0.00147431	chr7_31869148_32869148
rs13236410	0.00147425	chr7_31869148_32869148
rs7576314	0.00147424	chr2_25015210_26015210
rs11598700	0.00147422	chr10_126219576_127219576
rs4794311	0.00147418	chr17_49801060_50801060
rs10951324	0.00147415	chr7_31869148_32869148
rs13428823	0.00147411	chr2_25015210_26015210
rs4665737	0.00147409	chr2_25015210_26015210
rs57768476	0.00147405	chr7_31869148_32869148
rs6736052	0.00147403	chr2_25015210_26015210
rs113310879	0.00147394	chr7_31869148_32869148
rs141896644	0.00147393	chr2_25015210_26015210
rs11689042	0.0014739	chr2_25015210_26015210
rs73920681	0.00147385	chr2_25015210_26015210
rs1595612	0.00147384	chr2_25015210_26015210
rs186979	0.00147383	chr1_90709986_91709986
rs12478242	0.00147381	chr2_25015210_26015210
rs6724696	0.00147374	chr2_25015210_26015210
rs4794366	0.00147373	chr17_49801060_50801060
rs7802919	0.00147371	chr7_31869148_32869148
rs11070614	0.00147369	chr15_47450095_48588204
rs2058409	0.00147363	chr7_31869148_32869148
rs10901401	0.00147362	chr10_126219576_127219576
rs61869591	0.00147362	chr10_96659684_97659684
rs59814795	0.00147359	chr7_31869148_32869148
rs10203386	0.00147358	chr2_25015210_26015210
rs11188123	0.00147356	chr10_96659684_97659684
rs929605	0.0014735	chr7_31869148_32869148
rs452393	0.00147347	chr1_90709986_91709986
rs117484172	0.0014734	chr10_126219576_127219576
rs77543888	0.00147338	chr2_25015210_26015210
rs11598732	0.00147334	chr10_126219576_127219576
rs7803022	0.00147332	chr7_31869148_32869148
rs715693	0.00147329	chr15_47450095_48588204
rs2860975	0.00147322	chr10_96659684_97659684
rs73093942	0.00147319	chr7_31869148_32869148
rs72822547	0.00147312	chr10_96659684_97659684
rs6721750	0.00147311	chr2_25015210_26015210
rs2965300	0.00147307	chr15_47450095_48588204
rs183823891	0.00147306	chr2_25015210_26015210
rs858651	0.00147305	chr2_25015210_26015210
rs1580019	0.00147303	chr7_31869148_32869148
rs116274986	0.00147302	chr2_25015210_26015210
rs4558547	0.00147299	chr2_25015210_26015210
rs11763545	0.00147292	chr7_31869148_32869148
rs78963727	0.00147287	chr7_31869148_32869148
rs682888	0.00147286	chr2_25015210_26015210
rs72822555	0.00147286	chr10_96659684_97659684
rs1580018	0.00147286	chr7_31869148_32869148
rs74580656	0.00147285	chr2_25015210_26015210
rs13221659	0.00147285	chr7_31869148_32869148
rs1561288	0.00147282	chr2_25015210_26015210
rs12623103	0.00147279	chr2_25015210_26015210
rs1486746	0.00147278	chr17_49801060_50801060
rs2182894	0.00147277	chr17_49801060_50801060
rs35720317	0.00147273	chr2_25015210_26015210
rs749130	0.00147273	chr2_25015210_26015210
rs62456303	0.00147272	chr7_31869148_32869148
rs6951339	0.00147266	chr7_31869148_32869148
rs11679364	0.00147265	chr2_57488194_59953348
rs149191283	0.00147263	chr2_25015210_26015210
rs2192561	0.00147262	chr2_57488194_59953348
rs487617	0.00147262	chr2_25015210_26015210
rs190654271	0.00147258	chr7_31869148_32869148
rs10490111	0.00147255	chr2_57488194_59953348
rs57148478	0.00147255	chr2_57488194_59953348
rs4720074	0.00147249	chr7_31869148_32869148
rs483428	0.00147243	chr2_25015210_26015210
rs113431555	0.00147234	chr10_96659684_97659684
rs2392022	0.00147232	chr7_31869148_32869148
rs117703478	0.0014723	chr17_49801060_50801060
rs13432577	0.0014723	chr2_25015210_26015210
rs112297335	0.00147227	chr5_115316948_116316948
rs2072429	0.00147225	chr7_31869148_32869148
rs858665	0.00147225	chr2_25015210_26015210
rs11188501	0.00147222	chr10_96659684_97659684
rs17365780	0.00147221	chr7_31869148_32869148
rs149922490	0.0014722	chr7_31869148_32869148
rs10865366	0.00147211	chr2_25015210_26015210
rs59611499	0.00147211	chr2_25015210_26015210
rs8192605	0.00147207	chr2_25015210_26015210
rs10231487	0.00147201	chr7_31869148_32869148
rs16959883	0.00147196	chr15_47450095_48588204
rs113301145	0.00147188	chr7_31869148_32869148
rs2946994	0.00147183	chr10_126219576_127219576
rs78517732	0.00147182	chr10_126219576_127219576
rs17150736	0.0014718	chr7_31869148_32869148
rs113786862	0.00147169	chr2_25015210_26015210
rs7210127	0.00147169	chr17_49801060_50801060
rs74867973	0.00147162	chr2_25015210_26015210
rs2011971	0.00147158	chr7_31869148_32869148
rs192557940	0.00147158	chr7_31869148_32869148
rs139862181	0.00147154	chr2_25015210_26015210
rs117512828	0.00147154	chr17_49801060_50801060
rs1579672	0.00147154	chr2_25015210_26015210
rs4538787	0.00147149	chr7_31869148_32869148
rs114482669	0.00147147	chr2_25015210_26015210
rs10271047	0.00147146	chr7_31869148_32869148
rs35881960	0.00147143	chr6_83893942_84893942
rs71532507	0.00147141	chr7_31869148_32869148
rs10203482	0.00147135	chr2_25015210_26015210
rs30595	0.00147134	chr7_31869148_32869148
rs1326938	0.00147132	chr10_96659684_97659684
rs935771	0.0014713	chr7_31869148_32869148
rs10951356	0.00147126	chr7_31869148_32869148
rs11895890	0.00147126	chr2_25015210_26015210
rs7790589	0.00147125	chr7_31869148_32869148
rs13035244	0.0014712	chr2_25015210_26015210
rs4343432	0.00147113	chr2_25015210_26015210
rs75222539	0.00147106	chr7_31869148_32869148
rs4723109	0.00147101	chr7_31869148_32869148
rs6545841	0.00147098	chr2_25015210_26015210
rs57552008	0.00147096	chr5_115316948_116316948
rs12669803	0.00147093	chr7_31869148_32869148
rs148450226	0.00147092	chr7_31869148_32869148
rs4565695	0.0014709	chr1_90709986_91709986
rs215722	0.00147088	chr7_31869148_32869148
rs764770	0.00147085	chr7_31869148_32869148
rs59783209	0.00147085	chr7_31869148_32869148
rs281274	0.00147083	chr15_47450095_48588204
rs2148551	0.00147082	chr10_96659684_97659684
rs112047075	0.00147077	chr2_25015210_26015210
rs6873612	0.00147073	chr5_115316948_116316948
rs62145369	0.00147071	chr2_57488194_59953348
rs56102010	0.00147071	chr5_115316948_116316948
rs148261534	0.00147069	chr2_25015210_26015210
rs12622697	0.00147064	chr2_25015210_26015210
rs72805445	0.00147059	chr2_25015210_26015210
rs522806	0.00147059	chr2_25015210_26015210
rs552701787	0.00147058	chr1_90709986_91709986
rs148584212	0.00147057	chr10_126219576_127219576
rs4430895	0.00147051	chr2_25015210_26015210
rs181910910	0.00147044	chr7_31869148_32869148
rs349968	0.00147032	chr17_49801060_50801060
rs73308628	0.0014703	chr7_31869148_32869148
rs72822557	0.00147028	chr10_96659684_97659684
rs935769	0.00147027	chr7_31869148_32869148
rs112545024	0.00147026	chr5_115316948_116316948
rs13232860	0.00147025	chr7_31869148_32869148
rs59825959	0.00147024	chr10_96659684_97659684
rs687566	0.00147021	chr15_47450095_48588204
rs4665279	0.00147019	chr2_25015210_26015210
rs749049	0.00147018	chr10_96659684_97659684
rs10922841	0.00147015	chr1_90709986_91709986
rs118016593	0.00147012	chr7_31869148_32869148
rs12136436	0.00147007	chr1_90709986_91709986
rs79995309	0.00147003	chr10_96659684_97659684
rs112116641	0.00147003	chr2_25015210_26015210
rs12781214	0.00147002	chr10_126219576_127219576
rs1371115	0.00147001	chr2_25015210_26015210
rs148076379	0.00146992	chr7_31869148_32869148
rs77395119	0.00146987	chr5_115316948_116316948
rs78538521	0.00146986	chr10_126219576_127219576
rs73379022	0.00146978	chr10_126219576_127219576
rs117481522	0.00146973	chr1_90709986_91709986
rs111381744	0.00146971	chr2_25015210_26015210
rs34845196	0.00146964	chr15_47450095_48588204
rs10228662	0.00146961	chr7_31869148_32869148
rs67724260	0.0014696	chr2_57488194_59953348
rs79720772	0.00146954	chr7_31869148_32869148
rs349966	0.00146953	chr17_49801060_50801060
rs1580024	0.00146952	chr7_31869148_32869148
rs56346480	0.00146951	chr10_126219576_127219576
rs6706316	0.00146945	chr2_25015210_26015210
rs6730191	0.00146945	chr2_25015210_26015210
rs17362203	0.00146944	chr7_31869148_32869148
rs146132348	0.0014694	chr15_47450095_48588204
rs75619986	0.0014694	chr10_126219576_127219576
rs3731623	0.00146939	chr2_25015210_26015210
rs6726199	0.00146932	chr2_25015210_26015210
rs1562133	0.00146931	chr1_90709986_91709986
rs9692050	0.00146927	chr7_31869148_32869148
rs1450871	0.00146919	chr7_31869148_32869148
rs2028196	0.00146918	chr2_25015210_26015210
rs34548073	0.00146916	chr10_126219576_127219576
rs9889609	0.00146915	chr17_49801060_50801060
rs10198356	0.00146913	chr2_25015210_26015210
rs6943779	0.0014691	chr7_31869148_32869148
rs17460417	0.00146905	chr7_31869148_32869148
rs2033174	0.00146903	chr2_25015210_26015210
rs201009576	0.00146901	chr7_31869148_32869148
rs9638881	0.00146895	chr7_31869148_32869148
rs1342782	0.00146892	chr1_90709986_91709986
rs575972695	0.00146892	chr2_25015210_26015210
rs11767011	0.00146892	chr7_31869148_32869148
rs2007232	0.0014689	chr5_115316948_116316948
rs11979553	0.00146884	chr7_31869148_32869148
rs71439150	0.00146877	chr2_25015210_26015210
rs113047559	0.00146875	chr10_126219576_127219576
rs2860974	0.00146875	chr10_96659684_97659684
rs78433554	0.00146874	chr2_25015210_26015210
rs3781445	0.00146871	chr10_126219576_127219576
rs11761428	0.00146867	chr7_31869148_32869148
rs4917694	0.00146861	chr10_96659684_97659684
rs114723832	0.0014686	chr2_25015210_26015210
rs1492193	0.00146853	chr17_49801060_50801060
rs79905295	0.00146853	chr2_25015210_26015210
rs3801350	0.00146851	chr7_31869148_32869148
rs10198275	0.00146851	chr2_25015210_26015210
rs140024066	0.0014685	chr2_25015210_26015210
rs138539090	0.00146849	chr2_25015210_26015210
rs6712981	0.00146847	chr2_25015210_26015210
rs9327000	0.00146845	chr5_115316948_116316948
rs1019226	0.00146844	chr7_31869148_32869148
rs35177510	0.00146843	chr2_25015210_26015210
rs62140636	0.00146836	chr2_25015210_26015210
rs1563758	0.00146835	chr10_126219576_127219576
rs4413009	0.00146831	chr17_49801060_50801060
rs30583	0.00146831	chr7_31869148_32869148
rs10172886	0.00146829	chr2_25015210_26015210
rs2392053	0.00146827	chr7_31869148_32869148
rs72810089	0.00146822	chr2_25015210_26015210
rs13424814	0.00146822	chr2_25015210_26015210
rs142170575	0.00146817	chr1_90709986_91709986
rs34921941	0.00146815	chr7_31869148_32869148
rs215713	0.00146811	chr7_31869148_32869148
rs12951067	0.00146806	chr17_49801060_50801060
rs13015101	0.00146803	chr2_25015210_26015210
rs113389176	0.00146801	chr2_25015210_26015210
rs13407913	0.00146801	chr2_25015210_26015210
rs215648	0.00146799	chr7_31869148_32869148
rs13404336	0.00146799	chr2_25015210_26015210
rs10267589	0.00146797	chr7_31869148_32869148
rs11772271	0.00146797	chr7_31869148_32869148
rs2250563	0.00146796	chr2_25015210_26015210
rs2072431	0.00146795	chr7_31869148_32869148
rs115122289	0.00146794	chr2_25015210_26015210
rs4723176	0.00146794	chr7_31869148_32869148
rs79102325	0.00146792	chr1_90709986_91709986
rs153600	0.00146788	chr5_115316948_116316948
rs16951563	0.00146783	chr17_49801060_50801060
rs79670793	0.00146782	chr7_31869148_32869148
rs11634355	0.00146781	chr15_47450095_48588204
rs12773685	0.0014678	chr10_126219576_127219576
rs6710993	0.00146772	chr2_25015210_26015210
rs4658196	0.00146771	chr1_90709986_91709986
rs58008920	0.00146766	chr7_31869148_32869148
rs10251932	0.00146765	chr7_31869148_32869148
rs6946319	0.00146765	chr7_31869148_32869148
rs74317198	0.00146763	chr2_25015210_26015210
rs138090409	0.00146762	chr1_90709986_91709986
rs349993	0.00146762	chr17_49801060_50801060
rs35803386	0.00146762	chr2_25015210_26015210
rs12453036	0.0014676	chr17_49801060_50801060
rs6545952	0.00146758	chr2_25015210_26015210
rs10165212	0.00146748	chr2_25015210_26015210
rs2909822	0.00146745	chr5_115316948_116316948
rs532437122	0.00146744	chr2_25015210_26015210
rs117676244	0.00146744	chr7_31869148_32869148
rs10196507	0.00146741	chr2_25015210_26015210
rs7795780	0.0014674	chr7_31869148_32869148
rs530951	0.00146739	chr2_25015210_26015210
rs10515010	0.00146739	chr17_49801060_50801060
rs1811421	0.00146737	chr2_25015210_26015210
rs55962667	0.00146737	chr7_31869148_32869148
rs73989066	0.00146732	chr17_49801060_50801060
rs13225132	0.00146732	chr7_31869148_32869148
rs4384733	0.0014673	chr2_25015210_26015210
rs1005092	0.0014673	chr17_49801060_50801060
rs10071906	0.00146729	chr5_115316948_116316948
rs6721446	0.00146728	chr2_25015210_26015210
rs143472308	0.00146723	chr1_90709986_91709986
rs143571420	0.00146717	chr15_47450095_48588204
rs77741718	0.00146711	chr10_126219576_127219576
rs380847	0.00146707	chr7_31869148_32869148
rs7588724	0.00146707	chr2_25015210_26015210
rs11689253	0.00146706	chr2_25015210_26015210
rs1380319	0.00146705	chr10_126219576_127219576
rs151019158	0.00146703	chr17_49801060_50801060
rs141926526	0.00146697	chr7_31869148_32869148
rs2312141	0.00146693	chr2_57488194_59953348
rs11688219	0.00146693	chr2_25015210_26015210
rs7895592	0.00146691	chr10_126219576_127219576
rs541000407	0.00146687	chr10_126219576_127219576
rs147370802	0.00146684	chr7_31869148_32869148
rs147576020	0.00146681	chr7_31869148_32869148
rs13228793	0.00146681	chr7_31869148_32869148
rs2298287	0.00146678	chr6_83893942_84893942
rs146741131	0.00146676	chr7_31869148_32869148
rs111479240	0.00146674	chr2_25015210_26015210
rs74014029	0.00146674	chr15_47450095_48588204
rs57769699	0.00146669	chr7_31869148_32869148
rs26667	0.00146666	chr5_115316948_116316948
rs6885885	0.00146665	chr5_115316948_116316948
rs13019149	0.00146664	chr2_25015210_26015210
rs1541765	0.0014666	chr15_47450095_48588204
rs399902	0.00146658	chr7_31869148_32869148
rs16950448	0.00146657	chr17_49801060_50801060
rs6717671	0.00146656	chr2_25015210_26015210
rs1112603	0.00146654	chr2_57488194_59953348
rs2964703	0.00146654	chr5_115316948_116316948
rs13190092	0.00146654	chr5_115316948_116316948
rs76050618	0.00146653	chr2_25015210_26015210
rs858647	0.0014665	chr2_25015210_26015210
rs6462356	0.0014665	chr7_31869148_32869148
rs955071	0.0014665	chr17_49801060_50801060
rs6724772	0.00146635	chr2_25015210_26015210
rs148802523	0.00146634	chr17_49801060_50801060
rs4459693	0.00146627	chr2_25015210_26015210
rs698276	0.00146626	chr1_90709986_91709986
rs9686887	0.00146624	chr5_115316948_116316948
rs349943	0.00146617	chr17_49801060_50801060
rs146181717	0.00146615	chr2_25015210_26015210
rs4370889	0.00146614	chr10_126219576_127219576
rs62068753	0.00146609	chr17_49801060_50801060
rs34083692	0.00146605	chr2_25015210_26015210
rs13308468	0.00146596	chr7_31869148_32869148
rs12713634	0.00146595	chr2_25015210_26015210
rs11892646	0.00146587	chr2_25015210_26015210
rs112161038	0.00146582	chr7_31869148_32869148
rs614170	0.00146581	chr1_90709986_91709986
rs199701953	0.00146577	chr1_90709986_91709986
rs142472070	0.00146577	chr1_90709986_91709986
rs10882510	0.00146572	chr10_96659684_97659684
rs6749438	0.00146567	chr2_25015210_26015210
rs6733224	0.00146564	chr2_25015210_26015210
rs34750043	0.0014656	chr5_115316948_116316948
rs492393	0.00146549	chr2_25015210_26015210
rs78853597	0.00146547	chr2_25015210_26015210
rs12473543	0.00146546	chr2_25015210_26015210
rs140400874	0.00146546	chr17_49801060_50801060
rs2487501	0.00146544	chr10_96659684_97659684
rs13397493	0.0014654	chr2_25015210_26015210
rs117470456	0.00146539	chr7_31869148_32869148
rs141737854	0.00146538	chr7_31869148_32869148
rs6752483	0.00146532	chr2_25015210_26015210
rs73306509	0.00146532	chr7_31869148_32869148
rs17160653	0.00146531	chr7_31869148_32869148
rs2384061	0.00146529	chr2_25015210_26015210
rs1597558	0.00146527	chr7_31869148_32869148
rs35386572	0.00146527	chr10_96659684_97659684
rs6504746	0.00146527	chr17_49801060_50801060
rs13032289	0.00146527	chr2_25015210_26015210
rs79682290	0.00146524	chr2_25015210_26015210
rs35318453	0.00146524	chr7_31869148_32869148
rs2041514	0.00146523	chr7_31869148_32869148
rs6725517	0.00146522	chr2_25015210_26015210
rs7576172	0.00146521	chr2_25015210_26015210
rs56028016	0.0014652	chr7_31869148_32869148
rs55928417	0.00146519	chr2_25015210_26015210
rs146154416	0.00146517	chr1_90709986_91709986
rs192377859	0.00146514	chr2_25015210_26015210
rs79679335	0.00146506	chr2_25015210_26015210
rs17466452	0.00146502	chr7_31869148_32869148
rs78878572	0.00146498	chr2_25015210_26015210
rs74639492	0.00146495	chr2_57488194_59953348
rs76114856	0.0014649	chr2_25015210_26015210
rs4244319	0.00146487	chr10_96659684_97659684
rs7565460	0.0014648	chr2_25015210_26015210
rs478222	0.00146478	chr2_25015210_26015210
rs4707020	0.00146478	chr6_83893942_84893942
rs184219884	0.0014647	chr7_31869148_32869148
rs114904017	0.00146465	chr2_25015210_26015210
rs6545790	0.00146463	chr2_25015210_26015210
rs308481	0.0014646	chr7_31869148_32869148
rs6718083	0.00146459	chr2_25015210_26015210
rs13009406	0.00146457	chr2_25015210_26015210
rs113159476	0.00146453	chr1_90709986_91709986
rs6545809	0.0014645	chr2_25015210_26015210
rs7919295	0.00146448	chr10_96659684_97659684
rs10922842	0.00146448	chr1_90709986_91709986
rs215671	0.00146448	chr7_31869148_32869148
rs186848409	0.00146446	chr2_25015210_26015210
rs148348634	0.00146442	chr7_31869148_32869148
rs112996417	0.00146438	chr7_31869148_32869148
rs1085149	0.00146435	chr15_47450095_48588204
rs886706	0.00146435	chr7_31869148_32869148
rs7894499	0.00146431	chr10_96659684_97659684
rs9648380	0.00146425	chr7_31869148_32869148
rs34991676	0.00146424	chr1_90709986_91709986
rs6728219	0.0014642	chr2_25015210_26015210
rs55633509	0.00146416	chr2_25015210_26015210
rs9327005	0.00146413	chr5_115316948_116316948
rs6869837	0.00146405	chr5_115316948_116316948
rs59523122	0.00146404	chr7_31869148_32869148
rs10746531	0.00146401	chr2_25015210_26015210
rs876186	0.00146399	chr2_25015210_26015210
rs12673342	0.00146396	chr7_31869148_32869148
rs6949694	0.00146396	chr7_31869148_32869148
rs17555080	0.00146395	chr2_57488194_59953348
rs2769580	0.00146394	chr17_49801060_50801060
rs117213033	0.00146391	chr10_126219576_127219576
rs10237722	0.00146379	chr7_31869148_32869148
rs10200566	0.00146379	chr2_25015210_26015210
rs76989376	0.00146374	chr2_25015210_26015210
rs11762517	0.00146372	chr7_31869148_32869148
rs13244487	0.00146372	chr7_31869148_32869148
rs2540411	0.00146371	chr7_31869148_32869148
rs112454388	0.00146369	chr1_90709986_91709986
rs6738433	0.00146369	chr2_25015210_26015210
rs116628436	0.00146368	chr2_25015210_26015210
rs4643490	0.00146367	chr2_25015210_26015210
rs35786489	0.00146367	chr2_25015210_26015210
rs11188130	0.00146357	chr10_96659684_97659684
rs12248393	0.00146355	chr10_126219576_127219576
rs10176214	0.00146355	chr2_25015210_26015210
rs138522423	0.00146349	chr7_31869148_32869148
rs75314849	0.00146348	chr10_126219576_127219576
rs73920610	0.00146345	chr2_25015210_26015210
rs147091999	0.0014634	chr7_31869148_32869148
rs7593404	0.00146338	chr2_25015210_26015210
rs10882573	0.00146334	chr10_96659684_97659684
rs691631	0.00146334	chr7_31869148_32869148
rs570337516	0.00146331	chr7_31869148_32869148
rs10432684	0.0014633	chr2_25015210_26015210
rs73920685	0.00146329	chr2_25015210_26015210
rs6546117	0.00146328	chr2_25015210_26015210
rs2384261	0.00146325	chr2_25015210_26015210
rs7563204	0.00146325	chr2_25015210_26015210
rs11765652	0.00146324	chr7_31869148_32869148
rs4962407	0.00146323	chr10_126219576_127219576
rs1934967	0.00146315	chr10_96659684_97659684
rs77066952	0.00146315	chr7_31869148_32869148
rs62140608	0.00146312	chr2_25015210_26015210
rs4794362	0.00146311	chr17_49801060_50801060
rs1354276	0.0014631	chr17_49801060_50801060
rs10865321	0.00146308	chr2_25015210_26015210
rs4723115	0.00146307	chr7_31869148_32869148
rs147896996	0.00146307	chr7_31869148_32869148
rs12615954	0.00146306	chr2_25015210_26015210
rs149468837	0.00146304	chr2_25015210_26015210
rs2275622	0.00146302	chr10_96659684_97659684
rs1439097	0.00146301	chr2_25015210_26015210
rs1550110	0.00146299	chr2_25015210_26015210
rs258019	0.00146298	chr5_115316948_116316948
rs55799006	0.00146297	chr2_25015210_26015210
rs111733746	0.00146296	chr10_96659684_97659684
rs57571095	0.0014629	chr7_31869148_32869148
rs6594974	0.00146289	chr5_115316948_116316948
rs9730300	0.00146288	chr1_90709986_91709986
rs17429755	0.00146284	chr7_31869148_32869148
rs12701144	0.00146281	chr7_31869148_32869148
rs10951323	0.00146277	chr7_31869148_32869148
rs1983862	0.00146277	chr6_83893942_84893942
rs215695	0.00146276	chr7_31869148_32869148
rs34048824	0.00146275	chr2_25015210_26015210
rs1901202	0.0014627	chr7_31869148_32869148
rs4665735	0.00146269	chr2_25015210_26015210
rs493090	0.00146268	chr2_25015210_26015210
rs10865320	0.00146267	chr2_25015210_26015210
rs7572472	0.00146263	chr2_25015210_26015210
rs117546151	0.00146259	chr7_31869148_32869148
rs253962	0.00146254	chr5_115316948_116316948
rs17565752	0.00146253	chr2_57488194_59953348
rs6978495	0.00146249	chr7_31869148_32869148
rs72810054	0.00146244	chr2_25015210_26015210
rs118065298	0.00146244	chr7_31869148_32869148
rs1346479	0.00146243	chr5_115316948_116316948
rs12701157	0.00146243	chr7_31869148_32869148
rs116577696	0.0014624	chr7_31869148_32869148
rs62130085	0.0014624	chr2_25015210_26015210
rs1965122	0.00146237	chr2_25015210_26015210
rs145664280	0.00146234	chr2_25015210_26015210
rs2384055	0.00146233	chr2_25015210_26015210
rs6713978	0.00146232	chr2_25015210_26015210
rs9309386	0.00146232	chr2_25015210_26015210
rs188549856	0.00146227	chr7_31869148_32869148
rs55893453	0.00146225	chr2_25015210_26015210
rs13008650	0.00146223	chr2_25015210_26015210
rs1115731	0.00146223	chr7_31869148_32869148
rs11771230	0.00146218	chr7_31869148_32869148
rs12701143	0.00146216	chr7_31869148_32869148
rs6462358	0.00146212	chr7_31869148_32869148
rs2384253	0.00146209	chr2_25015210_26015210
rs1609588	0.00146208	chr10_96659684_97659684
rs10128307	0.00146207	chr10_96659684_97659684
rs10184375	0.00146206	chr2_25015210_26015210
rs17140041	0.00146206	chr5_115316948_116316948
rs1160758	0.00146205	chr7_31869148_32869148
rs56375509	0.00146201	chr7_31869148_32869148
rs138517841	0.00146201	chr17_49801060_50801060
rs10229071	0.00146198	chr7_31869148_32869148
rs6861280	0.00146195	chr5_115316948_116316948
rs10171783	0.00146194	chr2_25015210_26015210
rs115566076	0.0014619	chr2_25015210_26015210
rs72646177	0.00146178	chr1_90709986_91709986
rs7808097	0.00146176	chr7_31869148_32869148
rs684298	0.00146175	chr15_47450095_48588204
rs77643695	0.00146173	chr7_31869148_32869148
rs551573	0.00146172	chr2_25015210_26015210
rs147091541	0.0014617	chr7_31869148_32869148
rs7074163	0.0014617	chr10_126219576_127219576
rs7571969	0.00146166	chr2_25015210_26015210
rs2919288	0.00146158	chr10_126219576_127219576
rs10268663	0.00146157	chr7_31869148_32869148
rs11125797	0.00146157	chr2_25015210_26015210
rs2324478	0.00146154	chr6_83893942_84893942
rs112148438	0.00146153	chr2_25015210_26015210
rs111854376	0.00146151	chr2_25015210_26015210
rs112687859	0.0014615	chr7_31869148_32869148
rs13022041	0.00146149	chr2_25015210_26015210
rs11245445	0.00146148	chr10_126219576_127219576
rs2191868	0.00146142	chr7_31869148_32869148
rs4706190	0.0014614	chr6_83893942_84893942
rs5011586	0.0014614	chr17_49801060_50801060
rs1470039	0.00146137	chr2_25015210_26015210
rs12999687	0.00146132	chr2_25015210_26015210
rs77391367	0.00146128	chr2_25015210_26015210
rs34572378	0.00146126	chr2_25015210_26015210
rs466229	0.00146119	chr7_31869148_32869148
rs78013257	0.00146119	chr7_31869148_32869148
rs115255501	0.00146118	chr2_25015210_26015210
rs4299896	0.00146116	chr7_31869148_32869148
rs72631139	0.00146112	chr10_126219576_127219576
rs117721774	0.0014611	chr10_126219576_127219576
rs17462942	0.0014611	chr7_31869148_32869148
rs10165451	0.00146105	chr2_25015210_26015210
rs6980103	0.00146103	chr7_31869148_32869148
rs11593921	0.00146103	chr10_126219576_127219576
rs75090134	0.00146102	chr2_25015210_26015210
rs10801807	0.00146101	chr1_90709986_91709986
rs112947732	0.00146101	chr2_25015210_26015210
rs76718705	0.00146099	chr2_25015210_26015210
rs113439834	0.00146097	chr7_31869148_32869148
rs7589318	0.00146097	chr2_25015210_26015210
rs3731633	0.00146092	chr2_25015210_26015210
rs350003	0.00146091	chr17_49801060_50801060
rs78894438	0.00146088	chr1_90709986_91709986
rs10882675	0.00146088	chr10_96659684_97659684
rs1971123	0.00146087	chr2_25015210_26015210
rs150855734	0.00146087	chr2_25015210_26015210
rs60796291	0.00146082	chr7_31869148_32869148
rs2891465	0.0014608	chr2_25015210_26015210
rs2002947	0.00146078	chr2_25015210_26015210
rs12566312	0.00146077	chr1_90709986_91709986
rs698385	0.00146075	chr5_115316948_116316948
rs4268019	0.00146071	chr7_31869148_32869148
rs79108850	0.0014607	chr2_25015210_26015210
rs2384057	0.00146066	chr2_25015210_26015210
rs308479	0.00146064	chr7_31869148_32869148
rs12243975	0.00146063	chr10_126219576_127219576
rs11897088	0.00146062	chr2_25015210_26015210
rs72807652	0.00146061	chr2_25015210_26015210
rs7565877	0.0014606	chr2_25015210_26015210
rs73920689	0.00146054	chr2_25015210_26015210
rs537425378	0.00146053	chr2_25015210_26015210
rs6545814	0.00146051	chr2_25015210_26015210
rs55658029	0.00146051	chr12_99139930_100140159
rs751544	0.00146049	chr7_31869148_32869148
rs10207642	0.00146044	chr2_25015210_26015210
rs7576788	0.00146044	chr2_25015210_26015210
rs3864437	0.00146042	chr7_31869148_32869148
rs35129124	0.00146042	chr2_25015210_26015210
rs181443335	0.00146041	chr2_25015210_26015210
rs35294680	0.00146038	chr2_25015210_26015210
rs80036366	0.00146037	chr7_31869148_32869148
rs1456277	0.00146035	chr5_115316948_116316948
rs1159517	0.00146034	chr1_90709986_91709986
rs72631140	0.00146031	chr10_126219576_127219576
rs150397446	0.0014603	chr17_49801060_50801060
rs144992904	0.0014603	chr2_25015210_26015210
rs10250761	0.00146029	chr7_31869148_32869148
rs4962739	0.00146029	chr10_126219576_127219576
rs368854065	0.00146028	chr7_31869148_32869148
rs670576	0.00146023	chr2_25015210_26015210
rs11904724	0.00146019	chr2_25015210_26015210
rs28836469	0.00146017	chr2_25015210_26015210
rs815143	0.00146016	chr1_90709986_91709986
rs567359	0.00146015	chr2_25015210_26015210
rs143732023	0.00146013	chr10_126219576_127219576
rs12026292	0.0014601	chr1_90709986_91709986
rs56275528	0.0014601	chr7_31869148_32869148
rs2040936	0.00146009	chr7_31869148_32869148
rs60423777	0.00146009	chr2_25015210_26015210
rs12615633	0.00146009	chr2_25015210_26015210
rs11682135	0.00146007	chr2_25015210_26015210
rs1439096	0.00146007	chr2_25015210_26015210
rs114297405	0.00146006	chr7_31869148_32869148
rs13005467	0.00146005	chr2_25015210_26015210
rs77917279	0.00146002	chr2_25015210_26015210
rs74771910	0.00146002	chr7_31869148_32869148
rs6756609	0.00145998	chr2_25015210_26015210
rs6718510	0.00145996	chr2_25015210_26015210
rs460841	0.00145996	chr7_31869148_32869148
rs57462513	0.00145995	chr17_49801060_50801060
rs112407029	0.00145994	chr7_31869148_32869148
rs565906	0.00145994	chr2_25015210_26015210
rs575001431	0.00145991	chr2_25015210_26015210
rs191421908	0.00145988	chr2_25015210_26015210
rs11125884	0.00145987	chr2_25015210_26015210
rs148708167	0.00145987	chr2_25015210_26015210
rs78557342	0.00145986	chr2_25015210_26015210
rs2954562	0.00145985	chr1_90709986_91709986
rs10196565	0.00145984	chr2_25015210_26015210
rs4665764	0.00145982	chr2_25015210_26015210
rs4665276	0.00145982	chr2_25015210_26015210
rs146374106	0.00145981	chr2_25015210_26015210
rs4077678	0.0014598	chr2_25015210_26015210
rs34330745	0.00145978	chr2_25015210_26015210
rs6545800	0.00145975	chr2_25015210_26015210
rs3729622	0.00145975	chr7_31869148_32869148
rs6545806	0.00145974	chr2_25015210_26015210
rs77639126	0.00145974	chr2_25015210_26015210
rs375536563	0.00145973	chr2_25015210_26015210
rs13010681	0.00145973	chr2_25015210_26015210
rs34452561	0.00145971	chr2_25015210_26015210
rs34404942	0.0014597	chr2_25015210_26015210
rs79968943	0.0014597	chr7_31869148_32869148
rs111799787	0.00145969	chr2_25015210_26015210
rs117401039	0.00145968	chr7_31869148_32869148
rs712029	0.00145968	chr1_90709986_91709986
rs13026781	0.00145967	chr2_25015210_26015210
rs1085145	0.00145963	chr15_47450095_48588204
rs35546737	0.00145963	chr2_25015210_26015210
rs10171315	0.00145962	chr2_25015210_26015210
rs74487398	0.00145962	chr7_31869148_32869148
rs73103061	0.00145957	chr7_31869148_32869148
rs1982200	0.00145956	chr2_25015210_26015210
rs11900505	0.00145956	chr2_25015210_26015210
rs559297300	0.00145955	chr7_31869148_32869148
rs532924967	0.00145955	chr7_31869148_32869148
rs10276982	0.00145955	chr7_31869148_32869148
rs2182893	0.00145955	chr17_49801060_50801060
rs480319	0.00145953	chr2_25015210_26015210
rs12621584	0.00145953	chr2_25015210_26015210
rs12466350	0.00145952	chr2_25015210_26015210
rs11678268	0.00145951	chr2_25015210_26015210
rs6720580	0.00145951	chr2_25015210_26015210
rs2631541	0.00145951	chr17_49801060_50801060
rs1123868	0.0014595	chr7_31869148_32869148
rs4720057	0.0014595	chr7_31869148_32869148
rs6705446	0.0014595	chr2_25015210_26015210
rs6754997	0.00145948	chr2_25015210_26015210
rs6722587	0.00145948	chr2_25015210_26015210
rs13388279	0.00145947	chr2_25015210_26015210
rs6718628	0.00145946	chr2_25015210_26015210
rs2438679	0.00145945	chr2_25015210_26015210
rs858650	0.00145944	chr2_25015210_26015210
rs73308614	0.00145944	chr7_31869148_32869148
rs6756654	0.00145943	chr2_25015210_26015210
rs141216273	0.00145943	chr2_25015210_26015210
rs11691124	0.00145942	chr2_25015210_26015210
rs28932474	0.00145942	chr2_25015210_26015210
rs11689570	0.00145941	chr2_25015210_26015210
rs1344840	0.0014594	chr2_25015210_26015210
rs3903070	0.0014594	chr2_25015210_26015210
rs148962492	0.0014594	chr2_25015210_26015210
rs114737456	0.0014594	chr2_25015210_26015210
rs1975359	0.0014594	chr2_25015210_26015210
rs113986951	0.00145939	chr2_25015210_26015210
rs840001	0.00145938	chr2_25015210_26015210
rs57481215	0.00145938	chr2_25015210_26015210
rs10207747	0.00145937	chr2_25015210_26015210
rs13003430	0.00145936	chr2_25015210_26015210
rs6545813	0.00145935	chr2_25015210_26015210
rs11638931	0.00145934	chr15_47450095_48588204
rs6723803	0.00145934	chr2_25015210_26015210
rs116486881	0.00145934	chr2_25015210_26015210
rs11683929	0.00145933	chr2_25015210_26015210
rs4146916	0.00145932	chr2_25015210_26015210
rs6736210	0.00145932	chr2_25015210_26015210
rs6753775	0.00145932	chr2_25015210_26015210
rs114394404	0.00145932	chr2_25015210_26015210
rs4665766	0.0014593	chr2_25015210_26015210
rs559928620	0.00145929	chr2_25015210_26015210
rs17170040	0.0014592	chr7_31869148_32869148
rs11188452	0.00145919	chr10_96659684_97659684
rs2215406	0.00145917	chr17_49801060_50801060
rs9353146	0.00145916	chr6_83893942_84893942
rs77311973	0.00145915	chr7_31869148_32869148
rs73106527	0.0014591	chr7_31869148_32869148
rs1982225	0.00145906	chr10_126219576_127219576
rs112376001	0.00145906	chr7_31869148_32869148
rs2392071	0.00145904	chr7_31869148_32869148
rs11980258	0.00145903	chr7_31869148_32869148
rs431007	0.00145902	chr7_31869148_32869148
rs10951357	0.00145902	chr7_31869148_32869148
rs1988677	0.00145901	chr1_90709986_91709986
rs13183770	0.00145901	chr5_115316948_116316948
rs150374192	0.00145897	chr7_31869148_32869148
rs10233261	0.00145896	chr7_31869148_32869148
rs490359	0.00145896	chr15_47450095_48588204
rs117635077	0.00145894	chr17_49801060_50801060
rs150410749	0.00145893	chr17_49801060_50801060
rs77624467	0.00145889	chr7_31869148_32869148
rs35602979	0.00145887	chr2_57488194_59953348
rs113188401	0.00145883	chr17_49801060_50801060
rs203067	0.00145881	chr17_49801060_50801060
rs12216602	0.00145881	chr7_31869148_32869148
rs35603961	0.00145877	chr7_31869148_32869148
rs215734	0.00145876	chr7_31869148_32869148
rs113440108	0.00145872	chr1_90709986_91709986
rs427066	0.00145869	chr1_90709986_91709986
rs6889871	0.00145867	chr5_115316948_116316948
rs215730	0.00145866	chr7_31869148_32869148
rs79941662	0.00145855	chr7_31869148_32869148
rs215719	0.00145846	chr7_31869148_32869148
rs8071873	0.00145844	chr17_49801060_50801060
rs56239210	0.00145843	chr7_31869148_32869148
rs61130597	0.00145834	chr10_126219576_127219576
rs56180567	0.00145831	chr7_31869148_32869148
rs6979966	0.00145829	chr7_31869148_32869148
rs12536286	0.00145829	chr7_31869148_32869148
rs7561842	0.00145824	chr2_57488194_59953348
rs145933543	0.00145819	chr7_31869148_32869148
rs10228533	0.00145819	chr7_31869148_32869148
rs35066952	0.00145813	chr7_31869148_32869148
rs8077561	0.00145813	chr17_49801060_50801060
rs116746472	0.00145812	chr5_115316948_116316948
rs10922859	0.00145811	chr1_90709986_91709986
rs112455716	0.00145809	chr7_31869148_32869148
rs138026635	0.00145802	chr1_90709986_91709986
rs6971522	0.00145801	chr7_31869148_32869148
rs1085148	0.00145801	chr15_47450095_48588204
rs9449590	0.00145801	chr6_83893942_84893942
rs7913557	0.001458	chr10_96659684_97659684
rs6462357	0.00145795	chr7_31869148_32869148
rs7899093	0.00145789	chr10_126219576_127219576
rs7804609	0.00145785	chr7_31869148_32869148
rs62457535	0.00145782	chr7_31869148_32869148
rs6966268	0.00145782	chr7_31869148_32869148
rs2202785	0.00145764	chr1_90709986_91709986
rs215706	0.00145761	chr7_31869148_32869148
rs2769578	0.00145756	chr17_49801060_50801060
rs2172274	0.00145749	chr17_49801060_50801060
rs78172769	0.00145746	chr7_31869148_32869148
rs34319173	0.00145746	chr7_31869148_32869148
rs117423832	0.00145739	chr7_31869148_32869148
rs200621465	0.00145738	chr7_31869148_32869148
rs4962379	0.00145734	chr10_126219576_127219576
rs6963475	0.00145733	chr7_31869148_32869148
rs114810111	0.0014573	chr1_90709986_91709986
rs6963230	0.00145729	chr7_31869148_32869148
rs11749266	0.00145725	chr5_115316948_116316948
rs215732	0.00145725	chr7_31869148_32869148
rs116028095	0.00145722	chr1_90709986_91709986
rs17138861	0.00145719	chr5_115316948_116316948
rs4723159	0.00145719	chr7_31869148_32869148
rs146160405	0.00145714	chr7_31869148_32869148
rs11188279	0.00145713	chr10_96659684_97659684
rs17170041	0.00145711	chr7_31869148_32869148
rs10225593	0.00145701	chr7_31869148_32869148
rs215718	0.001457	chr7_31869148_32869148
rs113297088	0.00145692	chr7_31869148_32869148
rs58112469	0.0014568	chr1_90709986_91709986
rs75813632	0.00145677	chr10_126219576_127219576
rs73089953	0.00145674	chr7_31869148_32869148
rs10882676	0.00145669	chr10_96659684_97659684
rs112425734	0.00145659	chr7_31869148_32869148
rs74581037	0.00145658	chr10_126219576_127219576
rs12769799	0.00145643	chr10_126219576_127219576
rs73100633	0.00145636	chr7_31869148_32869148
rs2392020	0.00145621	chr7_31869148_32869148
rs115675824	0.00145618	chr10_96659684_97659684
rs10882657	0.00145605	chr10_96659684_97659684
rs7808232	0.00145604	chr7_31869148_32869148
rs6966960	0.00145603	chr7_31869148_32869148
rs79990210	0.00145599	chr7_31869148_32869148
rs117521026	0.00145595	chr7_31869148_32869148
rs115245940	0.00145584	chr1_90709986_91709986
rs10510143	0.00145584	chr10_126219576_127219576
rs2173093	0.00145583	chr15_47450095_48588204
rs67249818	0.00145581	chr7_31869148_32869148
rs7422887	0.0014558	chr2_57488194_59953348
rs35741436	0.00145579	chr10_126219576_127219576
rs349928	0.00145578	chr17_49801060_50801060
rs12406787	0.00145578	chr1_90709986_91709986
rs6428600	0.00145577	chr1_90709986_91709986
rs17161504	0.00145574	chr7_31869148_32869148
rs10259824	0.00145571	chr7_31869148_32869148
rs190432204	0.00145571	chr15_47450095_48588204
rs144998275	0.0014557	chr7_31869148_32869148
rs77145651	0.0014557	chr7_31869148_32869148
rs698383	0.00145557	chr5_115316948_116316948
rs77877405	0.00145555	chr7_31869148_32869148
rs16951462	0.00145549	chr17_49801060_50801060
rs7782449	0.00145549	chr7_31869148_32869148
rs75796266	0.00145548	chr7_31869148_32869148
rs78157817	0.0014553	chr5_115316948_116316948
rs1027244	0.00145528	chr17_49801060_50801060
rs815243	0.00145528	chr10_96659684_97659684
rs73106524	0.00145524	chr7_31869148_32869148
rs6704856	0.00145523	chr2_57488194_59953348
rs4723210	0.00145523	chr7_31869148_32869148
rs192770345	0.00145522	chr7_31869148_32869148
rs76141780	0.00145517	chr7_31869148_32869148
rs7795633	0.00145512	chr7_31869148_32869148
rs73106523	0.00145512	chr7_31869148_32869148
rs113105880	0.0014551	chr7_31869148_32869148
rs12770020	0.0014551	chr10_126219576_127219576
rs28019	0.0014551	chr5_115316948_116316948
rs150010171	0.00145505	chr7_31869148_32869148
rs56961067	0.00145504	chr7_31869148_32869148
rs11188237	0.00145499	chr10_96659684_97659684
rs12125975	0.00145497	chr1_90709986_91709986
rs149160025	0.00145494	chr7_31869148_32869148
rs58635568	0.00145494	chr7_31869148_32869148
rs67989808	0.00145493	chr7_31869148_32869148
rs201320274	0.00145491	chr7_31869148_32869148
rs346963	0.00145481	chr1_90709986_91709986
rs55681020	0.00145478	chr7_31869148_32869148
rs170016	0.00145472	chr7_31869148_32869148
rs4723146	0.00145472	chr7_31869148_32869148
rs67660318	0.00145466	chr7_31869148_32869148
rs147045898	0.00145465	chr7_31869148_32869148
rs143950907	0.00145464	chr7_31869148_32869148
rs73309844	0.00145462	chr7_31869148_32869148
rs7785412	0.00145458	chr7_31869148_32869148
rs59083578	0.00145457	chr7_31869148_32869148
rs72961970	0.0014545	chr2_57488194_59953348
rs1597557	0.00145449	chr7_31869148_32869148
rs4374890	0.00145446	chr7_31869148_32869148
rs215743	0.00145441	chr7_31869148_32869148
rs10951326	0.00145439	chr7_31869148_32869148
rs10801806	0.00145439	chr1_90709986_91709986
rs74373821	0.00145439	chr5_115316948_116316948
rs77847042	0.00145438	chr7_31869148_32869148
rs73320309	0.00145437	chr7_31869148_32869148
rs56337354	0.00145435	chr7_31869148_32869148
rs11572136	0.00145435	chr10_96659684_97659684
rs897282	0.00145432	chr10_126219576_127219576
rs10901400	0.00145428	chr10_126219576_127219576
rs187261839	0.00145423	chr5_115316948_116316948
rs7783203	0.00145413	chr7_31869148_32869148
rs2079373	0.00145412	chr7_31869148_32869148
rs113598145	0.00145412	chr7_31869148_32869148
rs60904547	0.0014541	chr17_49801060_50801060
rs7221683	0.0014541	chr17_49801060_50801060
rs112921800	0.00145407	chr7_31869148_32869148
rs75466190	0.00145403	chr7_31869148_32869148
rs370784309	0.00145391	chr7_31869148_32869148
rs11979163	0.00145389	chr7_31869148_32869148
rs712576	0.00145388	chr5_115316948_116316948
rs3793245	0.00145386	chr7_31869148_32869148
rs11975235	0.00145382	chr7_31869148_32869148
rs4723135	0.00145369	chr7_31869148_32869148
rs74955556	0.00145369	chr7_31869148_32869148
rs61729940	0.0014536	chr7_31869148_32869148
rs12570449	0.00145357	chr10_96659684_97659684
rs73309849	0.00145354	chr7_31869148_32869148
rs1016191	0.00145353	chr7_31869148_32869148
rs30573	0.00145351	chr7_31869148_32869148
rs140752992	0.00145349	chr10_126219576_127219576
rs73309854	0.00145346	chr7_31869148_32869148
rs56055925	0.00145345	chr7_31869148_32869148
rs11188233	0.00145345	chr10_96659684_97659684
rs4723216	0.00145344	chr7_31869148_32869148
rs12539291	0.0014534	chr7_31869148_32869148
rs17160765	0.0014534	chr7_31869148_32869148
rs79064354	0.00145336	chr7_31869148_32869148
rs10801812	0.00145336	chr1_90709986_91709986
rs79315647	0.00145334	chr7_31869148_32869148
rs1393734	0.00145333	chr17_49801060_50801060
rs3781422	0.00145331	chr10_126219576_127219576
rs145042409	0.00145325	chr7_31869148_32869148
rs12670721	0.00145319	chr7_31869148_32869148
rs17362077	0.00145316	chr7_31869148_32869148
rs30551	0.00145312	chr7_31869148_32869148
rs13239041	0.00145311	chr7_31869148_32869148
rs7792583	0.00145307	chr7_31869148_32869148
rs12532994	0.00145297	chr7_31869148_32869148
rs28688512	0.00145296	chr5_115316948_116316948
rs76850110	0.00145296	chr7_31869148_32869148
rs147377769	0.00145293	chr17_49801060_50801060
rs147664249	0.00145292	chr10_126219576_127219576
rs11768751	0.00145289	chr7_31869148_32869148
rs2192389	0.00145287	chr7_31869148_32869148
rs142297050	0.00145287	chr5_115316948_116316948
rs117863044	0.00145286	chr7_31869148_32869148
rs41339546	0.00145283	chr7_31869148_32869148
rs1224661	0.00145271	chr15_47450095_48588204
rs55850397	0.00145271	chr7_31869148_32869148
rs215750	0.00145269	chr7_31869148_32869148
rs10271925	0.00145269	chr7_31869148_32869148
rs57653247	0.00145266	chr7_31869148_32869148
rs10268348	0.00145264	chr7_31869148_32869148
rs13236491	0.00145264	chr7_31869148_32869148
rs12110699	0.00145261	chr6_83893942_84893942
rs75765931	0.00145261	chr7_31869148_32869148
rs62457493	0.0014526	chr7_31869148_32869148
rs10261677	0.00145257	chr7_31869148_32869148
rs12022152	0.00145257	chr1_90709986_91709986
rs116808199	0.0014525	chr1_90709986_91709986
rs72955097	0.0014525	chr1_90709986_91709986
rs12250942	0.00145249	chr10_126219576_127219576
rs12120814	0.00145248	chr1_90709986_91709986
rs2270218	0.00145237	chr7_31869148_32869148
rs78304109	0.00145237	chr2_57488194_59953348
rs116219057	0.00145233	chr7_31869148_32869148
rs117120919	0.00145233	chr7_31869148_32869148
rs896137	0.00145232	chr7_31869148_32869148
rs185685396	0.00145231	chr7_31869148_32869148
rs111748499	0.00145228	chr7_31869148_32869148
rs1610141	0.00145227	chr7_31869148_32869148
rs9344369	0.00145224	chr6_83893942_84893942
rs2191866	0.00145222	chr7_31869148_32869148
rs28425521	0.0014522	chr5_115316948_116316948
rs76735198	0.00145218	chr7_31869148_32869148
rs7413520	0.00145217	chr1_90709986_91709986
rs4720047	0.00145215	chr7_31869148_32869148
rs935770	0.00145214	chr7_31869148_32869148
rs184049414	0.00145213	chr7_31869148_32869148
rs17361322	0.00145211	chr7_31869148_32869148
rs9791770	0.00145208	chr7_31869148_32869148
rs77356398	0.00145204	chr5_115316948_116316948
rs308465	0.00145203	chr7_31869148_32869148
rs2072312	0.001452	chr7_31869148_32869148
rs79003977	0.00145197	chr5_115316948_116316948
rs215742	0.00145192	chr7_31869148_32869148
rs3801328	0.00145186	chr7_31869148_32869148
rs690826	0.00145185	chr7_31869148_32869148
rs11245533	0.00145179	chr10_126219576_127219576
rs3757496	0.00145177	chr7_31869148_32869148
rs148872262	0.00145176	chr10_126219576_127219576
rs4918943	0.00145176	chr10_96659684_97659684
rs55907952	0.00145172	chr10_126219576_127219576
rs558536757	0.00145172	chr7_31869148_32869148
rs73089940	0.00145171	chr7_31869148_32869148
rs144917782	0.0014517	chr1_90709986_91709986
rs12701145	0.00145167	chr7_31869148_32869148
rs113039402	0.00145166	chr7_31869148_32869148
rs12537049	0.00145158	chr7_31869148_32869148
rs215714	0.00145155	chr7_31869148_32869148
rs55839520	0.00145155	chr7_31869148_32869148
rs56963050	0.00145154	chr7_31869148_32869148
rs79671237	0.00145154	chr5_115316948_116316948
rs9350990	0.00145153	chr6_83893942_84893942
rs572497295	0.00145153	chr7_31869148_32869148
rs539916290	0.00145153	chr7_31869148_32869148
rs1428008	0.0014515	chr5_115316948_116316948
rs10922887	0.00145145	chr1_90709986_91709986
rs73311957	0.00145142	chr7_31869148_32869148
rs12673823	0.00145135	chr7_31869148_32869148
rs151285885	0.00145135	chr7_31869148_32869148
rs117109569	0.00145134	chr7_31869148_32869148
rs1891536	0.0014513	chr10_96659684_97659684
rs12540142	0.00145128	chr7_31869148_32869148
rs12241177	0.00145126	chr10_96659684_97659684
rs73103059	0.00145123	chr7_31869148_32869148
rs76370049	0.00145123	chr15_47450095_48588204
rs73309842	0.00145123	chr7_31869148_32869148
rs7456115	0.00145113	chr7_31869148_32869148
rs16950722	0.00145112	chr17_49801060_50801060
rs168398	0.00145111	chr17_49801060_50801060
rs17161324	0.00145108	chr7_31869148_32869148
rs10951307	0.00145106	chr7_31869148_32869148
rs6943028	0.00145105	chr7_31869148_32869148
rs78958723	0.00145095	chr5_115316948_116316948
rs12201215	0.0014509	chr6_83893942_84893942
rs7777166	0.00145089	chr7_31869148_32869148
rs76704622	0.00145089	chr7_31869148_32869148
rs2109836	0.00145086	chr7_31869148_32869148
rs17554928	0.00145085	chr2_57488194_59953348
rs12538441	0.00145084	chr7_31869148_32869148
rs17362231	0.0014508	chr7_31869148_32869148
rs2392056	0.00145076	chr7_31869148_32869148
rs6949745	0.00145073	chr7_31869148_32869148
rs3781453	0.00145072	chr10_126219576_127219576
rs7812021	0.00145072	chr7_31869148_32869148
rs7087286	0.00145072	chr10_126219576_127219576
rs7455555	0.00145063	chr7_31869148_32869148
rs74338192	0.00145061	chr7_31869148_32869148
rs111727827	0.00145055	chr7_31869148_32869148
rs375367146	0.00145053	chr7_31869148_32869148
rs62455984	0.00145053	chr7_31869148_32869148
rs117783620	0.00145052	chr7_31869148_32869148
rs77622708	0.00145044	chr1_90709986_91709986
rs7901193	0.00145041	chr10_96659684_97659684
rs45527542	0.00145038	chr10_96659684_97659684
rs12354848	0.00145037	chr10_96659684_97659684
rs10736	0.00145036	chr7_31869148_32869148
rs142102283	0.00145034	chr5_115316948_116316948
rs28497297	0.00145032	chr7_31869148_32869148
rs115923918	0.00145028	chr1_90709986_91709986
rs374763	0.00145026	chr7_31869148_32869148
rs7786140	0.00145023	chr7_31869148_32869148
rs10265590	0.00145022	chr7_31869148_32869148
rs77226737	0.00145022	chr5_115316948_116316948
rs373584308	0.0014502	chr7_31869148_32869148
rs1496923	0.00145019	chr15_47450095_48588204
rs142371874	0.00145019	chr5_115316948_116316948
rs3936264	0.00145017	chr7_31869148_32869148
rs77393551	0.00145016	chr7_31869148_32869148
rs72837718	0.00145014	chr17_49801060_50801060
rs59311547	0.00145011	chr7_31869148_32869148
rs113023964	0.00145008	chr10_126219576_127219576
rs6874534	0.00145007	chr5_115316948_116316948
rs73309846	0.00145006	chr7_31869148_32869148
rs6597834	0.00145006	chr10_126219576_127219576
rs1037322	0.00145002	chr7_31869148_32869148
rs1584615	0.00144999	chr7_31869148_32869148
rs4794361	0.00144998	chr17_49801060_50801060
rs369522803	0.00144995	chr7_31869148_32869148
rs33069	0.00144994	chr5_115316948_116316948
rs11773737	0.00144984	chr7_31869148_32869148
rs11188504	0.00144981	chr10_96659684_97659684
rs435529	0.0014498	chr1_90709986_91709986
rs10263673	0.00144978	chr7_31869148_32869148
rs6976613	0.00144974	chr7_31869148_32869148
rs72833021	0.00144969	chr10_126219576_127219576
rs73309877	0.00144967	chr7_31869148_32869148
rs4723142	0.00144967	chr7_31869148_32869148
rs112619884	0.00144965	chr7_31869148_32869148
rs181483391	0.00144964	chr7_31869148_32869148
rs144543034	0.0014496	chr1_90709986_91709986
rs114808684	0.00144959	chr5_115316948_116316948
rs28498224	0.00144959	chr7_31869148_32869148
rs192385942	0.00144957	chr5_103582179_104582179
rs149635373	0.00144949	chr7_31869148_32869148
rs7807931	0.00144948	chr7_31869148_32869148
rs34908798	0.00144938	chr7_31869148_32869148
rs1117249	0.00144938	chr2_57488194_59953348
rs13244589	0.00144937	chr7_31869148_32869148
rs139021468	0.00144935	chr7_31869148_32869148
rs1459382	0.00144929	chr10_126219576_127219576
rs12944157	0.00144929	chr17_49801060_50801060
rs111312038	0.00144928	chr7_31869148_32869148
rs11764617	0.00144926	chr7_31869148_32869148
rs113531268	0.00144925	chr7_31869148_32869148
rs349917	0.00144924	chr17_49801060_50801060
rs10277858	0.00144923	chr7_31869148_32869148
rs57975266	0.00144917	chr7_31869148_32869148
rs12450865	0.00144916	chr17_49801060_50801060
rs117006928	0.00144913	chr7_31869148_32869148
rs12216632	0.00144911	chr7_31869148_32869148
rs165277	0.0014491	chr1_90709986_91709986
rs80112059	0.00144907	chr10_126219576_127219576
rs4723188	0.00144906	chr7_31869148_32869148
rs6952780	0.00144904	chr7_31869148_32869148
rs392796	0.00144904	chr7_31869148_32869148
rs12668264	0.001449	chr7_31869148_32869148
rs6462324	0.001449	chr7_31869148_32869148
rs73094281	0.00144898	chr7_31869148_32869148
rs215620	0.00144898	chr7_31869148_32869148
rs7810004	0.00144891	chr7_31869148_32869148
rs1344457	0.0014489	chr2_57488194_59953348
rs139592319	0.00144889	chr17_49801060_50801060
rs7085594	0.00144878	chr10_96659684_97659684
rs73309847	0.00144878	chr7_31869148_32869148
rs9648381	0.00144878	chr7_31869148_32869148
rs56981934	0.00144875	chr7_31869148_32869148
rs115113321	0.00144872	chr7_31869148_32869148
rs11765387	0.0014487	chr7_31869148_32869148
rs71530602	0.00144869	chr7_31869148_32869148
rs7090603	0.00144867	chr10_126219576_127219576
rs371020167	0.00144866	chr7_31869148_32869148
rs11188410	0.00144866	chr10_96659684_97659684
rs4320456	0.00144865	chr7_31869148_32869148
rs215666	0.00144865	chr7_31869148_32869148
rs9422749	0.00144864	chr10_126219576_127219576
rs349919	0.00144861	chr17_49801060_50801060
rs766660	0.00144861	chr7_31869148_32869148
rs60096333	0.00144858	chr5_115316948_116316948
rs11750058	0.00144858	chr5_115316948_116316948
rs62375059	0.00144857	chr5_115316948_116316948
rs112342738	0.00144856	chr7_31869148_32869148
rs113895920	0.00144856	chr7_31869148_32869148
rs62457538	0.00144856	chr7_31869148_32869148
rs149572906	0.00144855	chr17_49801060_50801060
rs11763695	0.00144854	chr7_31869148_32869148
rs27644	0.00144854	chr5_115316948_116316948
rs76847742	0.00144846	chr7_31869148_32869148
rs11748757	0.00144842	chr5_115316948_116316948
rs978821	0.00144839	chr7_31869148_32869148
rs78181834	0.00144837	chr1_90709986_91709986
rs4723123	0.00144837	chr7_31869148_32869148
rs1610143	0.00144837	chr7_31869148_32869148
rs6967741	0.00144834	chr7_31869148_32869148
rs76212690	0.00144833	chr7_31869148_32869148
rs56047039	0.00144831	chr7_31869148_32869148
rs79467433	0.00144828	chr10_126219576_127219576
rs7097433	0.00144828	chr10_96659684_97659684
rs215654	0.00144824	chr7_31869148_32869148
rs349920	0.00144822	chr17_49801060_50801060
rs12414556	0.00144821	chr10_126219576_127219576
rs766657	0.00144816	chr7_31869148_32869148
rs4357201	0.00144816	chr7_31869148_32869148
rs6976087	0.00144815	chr7_31869148_32869148
rs9326981	0.00144814	chr5_115316948_116316948
rs1580022	0.00144812	chr7_31869148_32869148
rs215712	0.00144811	chr7_31869148_32869148
rs66777119	0.00144809	chr7_31869148_32869148
rs7797763	0.00144809	chr7_31869148_32869148
rs12358528	0.00144808	chr10_96659684_97659684
rs1024536	0.00144806	chr7_31869148_32869148
rs73687188	0.00144806	chr7_31869148_32869148
rs376635404	0.00144805	chr7_31869148_32869148
rs3176884	0.001448	chr10_96659684_97659684
rs10951310	0.00144799	chr7_31869148_32869148
rs1580023	0.00144798	chr7_31869148_32869148
rs6462399	0.00144797	chr7_31869148_32869148
rs6462381	0.00144791	chr7_31869148_32869148
rs215665	0.00144786	chr7_31869148_32869148
rs151223554	0.00144784	chr7_31869148_32869148
rs4962676	0.00144783	chr10_126219576_127219576
rs111619385	0.00144779	chr1_90709986_91709986
rs34607707	0.00144778	chr7_31869148_32869148
rs4294862	0.00144778	chr7_31869148_32869148
rs187283494	0.00144775	chr7_31869148_32869148
rs67610835	0.00144774	chr7_31869148_32869148
rs146213367	0.00144773	chr7_31869148_32869148
rs373945372	0.00144772	chr7_31869148_32869148
rs142893334	0.00144769	chr7_31869148_32869148
rs7796232	0.00144767	chr7_31869148_32869148
rs4636106	0.00144767	chr7_31869148_32869148
rs548575806	0.00144765	chr7_31869148_32869148
rs560501014	0.00144765	chr7_31869148_32869148
rs61428200	0.00144765	chr7_31869148_32869148
rs1016190	0.00144765	chr7_31869148_32869148
rs766658	0.00144764	chr7_31869148_32869148
rs12242774	0.00144764	chr10_126219576_127219576
rs7215050	0.00144763	chr17_49801060_50801060
rs117372659	0.00144761	chr10_96659684_97659684
rs72822551	0.0014476	chr10_96659684_97659684
rs12464621	0.0014476	chr2_57488194_59953348
rs6974642	0.00144758	chr7_31869148_32869148
rs111705252	0.00144753	chr5_115316948_116316948
rs11768506	0.00144751	chr7_31869148_32869148
rs12701146	0.00144749	chr7_31869148_32869148
rs2211002	0.00144749	chr10_96659684_97659684
rs1016413	0.00144744	chr7_31869148_32869148
rs6978293	0.00144742	chr7_31869148_32869148
rs7811930	0.00144741	chr7_31869148_32869148
rs117917106	0.0014474	chr7_31869148_32869148
rs4318255	0.00144738	chr17_49801060_50801060
rs10272283	0.00144737	chr7_31869148_32869148
rs215748	0.00144737	chr7_31869148_32869148
rs73267305	0.00144737	chr5_115316948_116316948
rs28432278	0.00144734	chr7_31869148_32869148
rs34891824	0.00144732	chr10_96659684_97659684
rs10236370	0.0014473	chr7_31869148_32869148
rs4460271	0.00144729	chr7_31869148_32869148
rs1602612	0.00144727	chr17_49801060_50801060
rs55846129	0.00144726	chr10_96659684_97659684
rs1580021	0.00144724	chr7_31869148_32869148
rs4720078	0.00144719	chr7_31869148_32869148
rs11536409	0.00144717	chr7_31869148_32869148
rs12701141	0.00144717	chr7_31869148_32869148
rs215747	0.00144717	chr7_31869148_32869148
rs1987999	0.00144717	chr7_31869148_32869148
rs71532532	0.00144716	chr7_31869148_32869148
rs112153703	0.00144715	chr17_49801060_50801060
rs72631138	0.00144714	chr10_126219576_127219576
rs10233136	0.00144713	chr7_31869148_32869148
rs186081871	0.00144713	chr7_31869148_32869148
rs11766370	0.00144711	chr7_31869148_32869148
rs9690227	0.0014471	chr7_31869148_32869148
rs186230	0.00144706	chr7_31869148_32869148
rs215649	0.00144705	chr7_31869148_32869148
rs349958	0.00144704	chr17_49801060_50801060
rs2060707	0.00144702	chr7_31869148_32869148
rs1868776	0.001447	chr7_31869148_32869148
rs966957	0.00144699	chr17_49801060_50801060
rs215642	0.00144699	chr7_31869148_32869148
rs10951309	0.00144698	chr7_31869148_32869148
rs6462382	0.00144696	chr7_31869148_32869148
rs1725396	0.00144696	chr1_90709986_91709986
rs3763440	0.00144694	chr7_31869148_32869148
rs1988000	0.00144691	chr7_31869148_32869148
rs10077720	0.00144689	chr5_115316948_116316948
rs10901763	0.00144685	chr10_126219576_127219576
rs72813977	0.00144684	chr2_57488194_59953348
rs10225102	0.00144683	chr7_31869148_32869148
rs30600	0.00144679	chr7_31869148_32869148
rs11018578	0.00144679	chr11_88232154_89232154
rs117559022	0.00144678	chr7_31869148_32869148
rs60210478	0.00144678	chr7_31869148_32869148
rs10265847	0.00144677	chr7_31869148_32869148
rs6659009	0.00144677	chr1_90709986_91709986
rs56806683	0.00144677	chr7_31869148_32869148
rs79212064	0.00144676	chr5_115316948_116316948
rs699528	0.00144676	chr1_90709986_91709986
rs6955134	0.00144676	chr7_31869148_32869148
rs73098654	0.0014467	chr7_31869148_32869148
rs117179612	0.00144667	chr7_31869148_32869148
rs7710556	0.00144661	chr5_115316948_116316948
rs73098228	0.0014466	chr7_31869148_32869148
rs11244534	0.00144657	chr10_126219576_127219576
rs76217048	0.00144657	chr5_115316948_116316948
rs3750086	0.0014465	chr7_31869148_32869148
rs117281672	0.00144648	chr7_31869148_32869148
rs977626	0.00144646	chr7_31869148_32869148
rs7804577	0.00144645	chr7_31869148_32869148
rs141566051	0.00144645	chr5_115316948_116316948
rs4723179	0.00144644	chr7_31869148_32869148
rs17161331	0.0014464	chr7_31869148_32869148
rs6950724	0.0014464	chr7_31869148_32869148
rs4723206	0.00144639	chr7_31869148_32869148
rs1868777	0.00144638	chr7_31869148_32869148
rs9632561	0.00144637	chr7_31869148_32869148
rs9639646	0.00144635	chr7_31869148_32869148
rs7734156	0.00144634	chr5_115316948_116316948
rs17338455	0.00144634	chr7_31869148_32869148
rs6949377	0.0014463	chr7_31869148_32869148
rs62456322	0.00144629	chr7_31869148_32869148
rs140353550	0.00144629	chr7_31869148_32869148
rs73306623	0.00144628	chr7_31869148_32869148
rs10269368	0.00144627	chr7_31869148_32869148
rs528382127	0.00144626	chr7_31869148_32869148
rs17623792	0.00144626	chr17_49801060_50801060
rs34639070	0.00144626	chr7_31869148_32869148
rs73098678	0.00144623	chr7_31869148_32869148
rs554147502	0.00144621	chr7_31869148_32869148
rs9910676	0.0014462	chr17_49801060_50801060
rs758935	0.0014462	chr7_31869148_32869148
rs11769075	0.00144617	chr7_31869148_32869148
rs117592711	0.00144617	chr10_96659684_97659684
rs9639648	0.00144615	chr7_31869148_32869148
rs79980540	0.00144614	chr7_31869148_32869148
rs78528267	0.00144614	chr7_31869148_32869148
rs4723147	0.00144614	chr7_31869148_32869148
rs59606219	0.00144613	chr7_31869148_32869148
rs736267	0.0014461	chr17_49801060_50801060
rs58049801	0.00144606	chr7_31869148_32869148
rs11764155	0.00144604	chr7_31869148_32869148
rs2290216	0.00144604	chr7_31869148_32869148
rs141377187	0.00144604	chr7_31869148_32869148
rs6970500	0.00144602	chr7_31869148_32869148
rs12530562	0.00144601	chr7_31869148_32869148
rs17160842	0.001446	chr7_31869148_32869148
rs12531237	0.00144598	chr7_31869148_32869148
rs576366183	0.00144598	chr7_31869148_32869148
rs815140	0.00144596	chr1_90709986_91709986
rs215744	0.00144593	chr7_31869148_32869148
rs12776353	0.00144592	chr10_126219576_127219576
rs79339200	0.0014459	chr7_31869148_32869148
rs10801848	0.0014459	chr1_90709986_91709986
rs11597830	0.00144589	chr10_126219576_127219576
rs113663649	0.00144588	chr10_126219576_127219576
rs1868775	0.00144586	chr7_31869148_32869148
rs183888706	0.00144586	chr10_96659684_97659684
rs1868773	0.00144585	chr7_31869148_32869148
rs573625774	0.00144585	chr7_31869148_32869148
rs4000169	0.00144583	chr7_31869148_32869148
rs113288823	0.00144582	chr7_31869148_32869148
rs349926	0.00144579	chr17_49801060_50801060
rs28463268	0.00144579	chr15_47450095_48588204
rs11188342	0.00144578	chr10_96659684_97659684
rs9890957	0.00144577	chr17_49801060_50801060
rs182494	0.00144576	chr7_31869148_32869148
rs172557	0.00144571	chr7_31869148_32869148
rs17425178	0.0014457	chr7_31869148_32869148
rs10253212	0.00144569	chr7_31869148_32869148
rs349915	0.00144567	chr17_49801060_50801060
rs2041516	0.00144566	chr7_31869148_32869148
rs1875674	0.00144566	chr17_49801060_50801060
rs7729367	0.00144563	chr5_115316948_116316948
rs9449715	0.00144563	chr6_83893942_84893942
rs6415259	0.00144558	chr7_31869148_32869148
rs76770111	0.00144557	chr7_31869148_32869148
rs17139366	0.00144557	chr5_115316948_116316948
rs79866704	0.00144554	chr7_31869148_32869148
rs12670005	0.00144553	chr7_31869148_32869148
rs113955139	0.00144553	chr7_31869148_32869148
rs76203363	0.00144552	chr2_57488194_59953348
rs56112290	0.0014455	chr7_31869148_32869148
rs117812521	0.0014455	chr7_31869148_32869148
rs11765987	0.0014455	chr7_31869148_32869148
rs6969812	0.0014455	chr7_31869148_32869148
rs215662	0.00144549	chr7_31869148_32869148
rs215663	0.00144549	chr7_31869148_32869148
rs215664	0.00144549	chr7_31869148_32869148
rs61645505	0.00144549	chr7_31869148_32869148
rs349932	0.00144548	chr17_49801060_50801060
rs144945579	0.00144544	chr7_31869148_32869148
rs9769974	0.00144543	chr7_31869148_32869148
rs7803484	0.00144542	chr7_31869148_32869148
rs215643	0.00144541	chr7_31869148_32869148
rs215656	0.00144541	chr7_31869148_32869148
rs215650	0.00144538	chr7_31869148_32869148
rs215659	0.00144538	chr7_31869148_32869148
rs215660	0.00144538	chr7_31869148_32869148
rs215657	0.00144538	chr7_31869148_32869148
rs215658	0.00144538	chr7_31869148_32869148
rs215710	0.00144538	chr7_31869148_32869148
rs215655	0.00144537	chr7_31869148_32869148
rs215651	0.00144537	chr7_31869148_32869148
rs215652	0.00144537	chr7_31869148_32869148
rs2122618	0.00144536	chr7_31869148_32869148
rs117064630	0.00144535	chr7_31869148_32869148
rs688709	0.00144535	chr15_47450095_48588204
rs6951988	0.00144534	chr7_31869148_32869148
rs34365210	0.00144531	chr7_31869148_32869148
rs1337576	0.0014453	chr1_90709986_91709986
rs79961252	0.00144527	chr7_31869148_32869148
rs1428006	0.00144525	chr5_115316948_116316948
rs4489206	0.00144525	chr7_31869148_32869148
rs4351327	0.00144523	chr7_31869148_32869148
rs117273144	0.00144522	chr7_31869148_32869148
rs62457504	0.00144521	chr7_31869148_32869148
rs215645	0.00144521	chr7_31869148_32869148
rs215644	0.0014452	chr7_31869148_32869148
rs719585	0.00144517	chr7_31869148_32869148
rs12533217	0.00144516	chr7_31869148_32869148
rs3763444	0.00144513	chr7_31869148_32869148
rs1839575	0.00144513	chr7_31869148_32869148
rs5017201	0.00144512	chr7_31869148_32869148
rs6945238	0.00144512	chr7_31869148_32869148
rs6955875	0.0014451	chr7_31869148_32869148
rs958217	0.0014451	chr7_31869148_32869148
rs17351142	0.00144508	chr7_31869148_32869148
rs28608072	0.00144508	chr7_31869148_32869148
rs146176692	0.00144506	chr7_31869148_32869148
rs78893123	0.00144503	chr5_115316948_116316948
rs11980443	0.001445	chr7_31869148_32869148
rs13246654	0.00144498	chr7_31869148_32869148
rs73098679	0.00144498	chr7_31869148_32869148
rs148809245	0.00144498	chr7_31869148_32869148
rs11769818	0.00144497	chr7_31869148_32869148
rs117788703	0.00144494	chr7_31869148_32869148
rs1839583	0.00144493	chr7_31869148_32869148
rs78534662	0.00144489	chr7_31869148_32869148
rs10266620	0.00144489	chr7_31869148_32869148
rs1839576	0.00144487	chr7_31869148_32869148
rs479169	0.00144483	chr1_90709986_91709986
rs215647	0.00144483	chr7_31869148_32869148
rs10057462	0.00144481	chr5_115316948_116316948
rs1597559	0.0014448	chr7_31869148_32869148
rs67467392	0.0014448	chr1_90709986_91709986
rs75016389	0.0014448	chr7_31869148_32869148
rs11188138	0.0014448	chr10_96659684_97659684
rs62457529	0.00144478	chr7_31869148_32869148
rs147645513	0.00144472	chr7_31869148_32869148
rs6952080	0.00144471	chr7_31869148_32869148
rs4255041	0.00144471	chr7_31869148_32869148
rs17160848	0.0014447	chr7_31869148_32869148
rs308453	0.00144469	chr7_31869148_32869148
rs117399817	0.00144469	chr7_31869148_32869148
rs79609036	0.00144467	chr7_31869148_32869148
rs17170516	0.00144467	chr7_31869148_32869148
rs373736432	0.00144464	chr7_31869148_32869148
rs73303798	0.00144464	chr7_31869148_32869148
rs2214783	0.00144463	chr7_31869148_32869148
rs1649239	0.00144461	chr7_31869148_32869148
rs6979044	0.00144458	chr7_31869148_32869148
rs6875993	0.00144458	chr5_115316948_116316948
rs573939619	0.00144456	chr7_31869148_32869148
rs41276006	0.00144455	chr7_31869148_32869148
rs11981455	0.00144455	chr7_31869148_32869148
rs2540415	0.00144453	chr7_31869148_32869148
rs6946325	0.00144452	chr7_31869148_32869148
rs4723215	0.00144451	chr7_31869148_32869148
rs62456300	0.0014445	chr7_31869148_32869148
rs12765335	0.0014445	chr10_126219576_127219576
rs186822041	0.00144448	chr7_31869148_32869148
rs898259	0.00144446	chr10_126219576_127219576
rs11887011	0.00144445	chr2_57488194_59953348
rs73306199	0.00144444	chr7_31869148_32869148
rs117084456	0.00144443	chr7_31869148_32869148
rs11771526	0.0014444	chr7_31869148_32869148
rs6504754	0.0014444	chr17_49801060_50801060
rs61127279	0.0014444	chr7_31869148_32869148
rs11762126	0.00144439	chr7_31869148_32869148
rs7779445	0.00144439	chr7_31869148_32869148
rs13244205	0.00144438	chr7_31869148_32869148
rs75082062	0.00144438	chr7_31869148_32869148
rs215653	0.00144438	chr7_31869148_32869148
rs75427929	0.00144432	chr7_31869148_32869148
rs73304624	0.00144431	chr7_31869148_32869148
rs2392017	0.0014443	chr7_31869148_32869148
rs11770536	0.00144429	chr7_31869148_32869148
rs117646579	0.00144429	chr7_31869148_32869148
rs73092427	0.00144428	chr7_31869148_32869148
rs4723120	0.00144428	chr7_31869148_32869148
rs1376282	0.00144426	chr7_31869148_32869148
rs17160751	0.00144425	chr7_31869148_32869148
rs2392086	0.00144425	chr7_31869148_32869148
rs11772661	0.00144423	chr7_31869148_32869148
rs1839604	0.0014442	chr7_31869148_32869148
rs1839577	0.00144419	chr7_31869148_32869148
rs79961595	0.00144419	chr7_31869148_32869148
rs7792012	0.00144418	chr7_31869148_32869148
rs1901192	0.00144415	chr7_31869148_32869148
rs11976300	0.00144414	chr7_31869148_32869148
rs1473353	0.00144413	chr7_31869148_32869148
rs35611165	0.00144412	chr7_31869148_32869148
rs143931404	0.0014441	chr7_31869148_32869148
rs7801724	0.0014441	chr7_31869148_32869148
rs6956350	0.0014441	chr7_31869148_32869148
rs2893431	0.0014441	chr7_31869148_32869148
rs76949995	0.00144409	chr7_31869148_32869148
rs77293785	0.00144409	chr7_31869148_32869148
rs4723183	0.00144408	chr7_31869148_32869148
rs12154970	0.00144408	chr7_31869148_32869148
rs146244263	0.00144405	chr7_31869148_32869148
rs79471396	0.00144403	chr7_31869148_32869148
rs77387054	0.00144402	chr7_31869148_32869148
rs1839571	0.00144401	chr7_31869148_32869148
rs12515182	0.00144401	chr5_115316948_116316948
rs7786794	0.00144401	chr7_31869148_32869148
rs117880936	0.00144399	chr7_31869148_32869148
rs149538791	0.00144398	chr7_31869148_32869148
rs4335036	0.00144397	chr7_31869148_32869148
rs719586	0.00144397	chr7_31869148_32869148
rs62457534	0.00144396	chr7_31869148_32869148
rs10245761	0.00144396	chr7_31869148_32869148
rs2122633	0.00144395	chr7_31869148_32869148
rs4720071	0.00144394	chr7_31869148_32869148
rs7791148	0.00144394	chr7_31869148_32869148
rs1454328	0.00144394	chr1_90709986_91709986
rs374106765	0.00144393	chr7_31869148_32869148
rs7782478	0.00144391	chr7_31869148_32869148
rs4723180	0.0014439	chr7_31869148_32869148
rs73686821	0.0014439	chr7_31869148_32869148
rs2218822	0.00144387	chr7_31869148_32869148
rs180964169	0.00144387	chr7_31869148_32869148
rs1839572	0.00144385	chr7_31869148_32869148
rs10951346	0.00144384	chr7_31869148_32869148
rs73090089	0.00144384	chr7_31869148_32869148
rs12535304	0.00144384	chr7_31869148_32869148
rs12539807	0.00144384	chr7_31869148_32869148
rs11766045	0.00144383	chr7_31869148_32869148
rs111907502	0.00144382	chr7_31869148_32869148
rs2041517	0.00144381	chr7_31869148_32869148
rs10243243	0.00144381	chr7_31869148_32869148
rs13243193	0.0014438	chr7_31869148_32869148
rs28475420	0.00144379	chr7_31869148_32869148
rs549062	0.00144378	chr10_96659684_97659684
rs4282471	0.00144378	chr7_31869148_32869148
rs4580942	0.00144378	chr7_31869148_32869148
rs11978223	0.00144377	chr7_31869148_32869148
rs140793317	0.00144377	chr7_31869148_32869148
rs62457516	0.00144376	chr7_31869148_32869148
rs1901191	0.00144376	chr7_31869148_32869148
rs7802874	0.00144375	chr7_31869148_32869148
rs117510516	0.00144374	chr7_31869148_32869148
rs1839579	0.00144373	chr7_31869148_32869148
rs74650487	0.00144373	chr7_31869148_32869148
rs10238582	0.00144372	chr7_31869148_32869148
rs4723143	0.0014437	chr7_31869148_32869148
rs12701158	0.00144369	chr7_31869148_32869148
rs956319	0.00144369	chr7_31869148_32869148
rs1975643	0.00144369	chr7_31869148_32869148
rs7807965	0.00144368	chr7_31869148_32869148
rs10509689	0.00144367	chr10_96659684_97659684
rs346981	0.00144367	chr1_90709986_91709986
rs7777004	0.00144366	chr7_31869148_32869148
rs170014	0.00144366	chr7_31869148_32869148
rs2965322	0.00144365	chr15_47450095_48588204
rs4460269	0.00144365	chr7_31869148_32869148
rs11773002	0.00144363	chr7_31869148_32869148
rs17161083	0.00144363	chr7_31869148_32869148
rs10059969	0.00144363	chr5_115316948_116316948
rs11766030	0.00144362	chr7_31869148_32869148
rs12155296	0.00144362	chr7_31869148_32869148
rs145611281	0.00144362	chr7_31869148_32869148
rs534736741	0.00144361	chr7_31869148_32869148
rs183760871	0.00144361	chr7_31869148_32869148
rs4492274	0.0014436	chr7_31869148_32869148
rs72837723	0.0014436	chr17_49801060_50801060
rs6594953	0.00144358	chr5_115316948_116316948
rs374763550	0.00144358	chr7_31869148_32869148
rs2893409	0.00144357	chr7_31869148_32869148
rs11768318	0.00144357	chr7_31869148_32869148
rs34963598	0.00144357	chr7_31869148_32869148
rs74161255	0.00144357	chr10_126219576_127219576
rs4723127	0.00144356	chr7_31869148_32869148
rs6957793	0.00144356	chr7_31869148_32869148
rs2392102	0.00144356	chr7_31869148_32869148
rs715455	0.00144355	chr7_31869148_32869148
rs76035550	0.00144355	chr7_31869148_32869148
rs76090846	0.00144355	chr7_31869148_32869148
rs4551232	0.00144355	chr7_31869148_32869148
rs2190127	0.00144354	chr7_31869148_32869148
rs73097515	0.00144354	chr7_31869148_32869148
rs6978161	0.00144354	chr7_31869148_32869148
rs3781464	0.00144353	chr10_126219576_127219576
rs9648389	0.00144353	chr7_31869148_32869148
rs11972862	0.00144353	chr7_31869148_32869148
rs215708	0.00144353	chr7_31869148_32869148
rs4460270	0.00144353	chr7_31869148_32869148
rs62457539	0.00144352	chr7_31869148_32869148
rs77151459	0.00144351	chr7_31869148_32869148
rs12701147	0.00144351	chr7_31869148_32869148
rs118128090	0.00144351	chr7_31869148_32869148
rs427898	0.0014435	chr7_31869148_32869148
rs6949851	0.0014435	chr7_31869148_32869148
rs73689021	0.00144349	chr7_31869148_32869148
rs4720072	0.00144349	chr7_31869148_32869148
rs13311548	0.00144349	chr7_31869148_32869148
rs10951362	0.00144348	chr7_31869148_32869148
rs4361683	0.00144348	chr7_31869148_32869148
rs17461475	0.00144348	chr7_31869148_32869148
rs11770367	0.00144347	chr7_31869148_32869148
rs6969755	0.00144347	chr7_31869148_32869148
rs1839605	0.00144346	chr7_31869148_32869148
rs2214782	0.00144346	chr7_31869148_32869148
rs62465269	0.00144345	chr7_31869148_32869148
rs11764802	0.00144345	chr7_31869148_32869148
rs2218821	0.00144344	chr7_31869148_32869148
rs2191877	0.00144344	chr7_31869148_32869148
rs2044837	0.00144343	chr7_31869148_32869148
rs113822114	0.00144343	chr7_31869148_32869148
rs13235894	0.00144343	chr7_31869148_32869148
rs7776624	0.00144343	chr7_31869148_32869148
rs349911	0.00144342	chr17_49801060_50801060
rs1966829	0.00144342	chr7_31869148_32869148
rs1839578	0.00144342	chr7_31869148_32869148
rs367543589	0.00144342	chr7_31869148_32869148
rs7793251	0.00144342	chr7_31869148_32869148
rs308487	0.00144341	chr7_31869148_32869148
rs62457540	0.00144341	chr7_31869148_32869148
rs4318972	0.0014434	chr7_31869148_32869148
rs59515485	0.0014434	chr7_31869148_32869148
rs147682461	0.0014434	chr7_31869148_32869148
rs77671514	0.0014434	chr7_31869148_32869148
rs117948441	0.0014434	chr7_31869148_32869148
rs12672267	0.00144339	chr7_31869148_32869148
rs11983365	0.00144338	chr7_31869148_32869148
rs28528343	0.00144338	chr7_31869148_32869148
rs62457541	0.00144338	chr7_31869148_32869148
rs73104554	0.00144338	chr7_31869148_32869148
rs2240675	0.00144337	chr7_31869148_32869148
rs7797964	0.00144337	chr7_31869148_32869148
rs59696537	0.00144337	chr7_31869148_32869148
rs73104508	0.00144337	chr7_31869148_32869148
rs2191876	0.00144336	chr7_31869148_32869148
rs10265285	0.00144336	chr7_31869148_32869148
rs1981634	0.00144336	chr7_31869148_32869148
rs62457533	0.00144336	chr7_31869148_32869148
rs10259038	0.00144335	chr7_31869148_32869148
rs12667549	0.00144335	chr7_31869148_32869148
rs6462350	0.00144334	chr7_31869148_32869148
rs10951308	0.00144334	chr7_31869148_32869148
rs215661	0.00144334	chr7_31869148_32869148
rs376737	0.00144334	chr7_31869148_32869148
rs4000153	0.00144334	chr7_31869148_32869148
rs10265284	0.00144333	chr7_31869148_32869148
rs11960078	0.00144333	chr5_115316948_116316948
rs7802640	0.00144333	chr7_31869148_32869148
rs80257223	0.00144333	chr7_31869148_32869148
rs73309869	0.00144333	chr7_31869148_32869148
rs1839581	0.00144333	chr7_31869148_32869148
rs12701159	0.00144333	chr7_31869148_32869148
rs12540756	0.00144333	chr7_31869148_32869148
rs62457487	0.00144333	chr7_31869148_32869148
rs621920	0.00144328	chr5_115316948_116316948
rs76178697	0.00144326	chr10_96659684_97659684
rs66493422	0.00144318	chr1_90709986_91709986
rs2861151	0.00144317	chr10_96659684_97659684
rs2907781	0.00144304	chr17_49801060_50801060
rs139560451	0.00144283	chr17_49801060_50801060
rs112368872	0.0014427	chr5_115316948_116316948
rs60553485	0.00144269	chr5_115316948_116316948
rs76038132	0.00144268	chr17_49801060_50801060
rs62068751	0.00144249	chr17_49801060_50801060
rs59447269	0.00144248	chr5_115316948_116316948
rs78915157	0.00144237	chr10_126219576_127219576
rs117069615	0.00144222	chr15_47450095_48588204
rs36064897	0.00144204	chr15_47450095_48588204
rs2124161	0.00144203	chr10_126219576_127219576
rs35536748	0.001442	chr10_126219576_127219576
rs17536344	0.00144188	chr10_96659684_97659684
rs349945	0.00144187	chr17_49801060_50801060
rs2938133	0.00144175	chr17_49801060_50801060
rs375175530	0.00144175	chr17_49801060_50801060
rs11188378	0.00144172	chr10_96659684_97659684
rs1557044	0.00144147	chr10_96659684_97659684
rs1605649	0.00144134	chr1_90709986_91709986
rs2931368	0.00144133	chr17_49801060_50801060
rs144632682	0.00144133	chr10_96659684_97659684
rs11188140	0.00144132	chr10_96659684_97659684
rs58964259	0.00144122	chr5_115316948_116316948
rs28029	0.00144112	chr5_115316948_116316948
rs1124734	0.00144108	chr10_126219576_127219576
rs77530578	0.00144105	chr1_90709986_91709986
rs35230321	0.00144102	chr5_115316948_116316948
rs699527	0.00144099	chr1_90709986_91709986
rs1439323	0.00144098	chr15_47450095_48588204
rs34203121	0.00144094	chr10_126219576_127219576
rs10519487	0.00144094	chr5_115316948_116316948
rs72810783	0.00144091	chr5_115316948_116316948
rs75412209	0.00144068	chr17_49801060_50801060
rs346958	0.00144054	chr1_90709986_91709986
rs79315946	0.0014405	chr1_90709986_91709986
rs1968779	0.00144038	chr10_126219576_127219576
rs80334915	0.00144011	chr5_115316948_116316948
rs2938144	0.00144002	chr17_49801060_50801060
rs17140385	0.00143999	chr5_115316948_116316948
rs958552	0.00143991	chr1_90709986_91709986
rs72841062	0.00143984	chr17_49801060_50801060
rs6913916	0.00143983	chr6_83893942_84893942
rs34909189	0.00143979	chr10_126219576_127219576
rs17619557	0.00143976	chr2_57488194_59953348
rs11801483	0.00143973	chr1_90709986_91709986
rs349909	0.00143973	chr17_49801060_50801060
rs73151164	0.00143965	chr12_99139930_100140159
rs59156225	0.00143964	chr1_90709986_91709986
rs12572359	0.00143963	chr10_126219576_127219576
rs77824538	0.00143951	chr5_115316948_116316948
rs55722705	0.00143945	chr17_49801060_50801060
rs62142299	0.00143938	chr2_57488194_59953348
rs12355760	0.00143931	chr10_96659684_97659684
rs9449717	0.00143929	chr6_83893942_84893942
rs140704270	0.00143927	chr15_47450095_48588204
rs61871643	0.00143926	chr10_126219576_127219576
rs11244447	0.0014392	chr10_126219576_127219576
rs927893	0.00143916	chr10_126219576_127219576
rs11188127	0.00143908	chr10_96659684_97659684
rs9909637	0.00143906	chr17_49801060_50801060
rs1428009	0.00143904	chr5_115316948_116316948
rs12781327	0.00143894	chr10_96659684_97659684
rs149554448	0.00143891	chr2_57488194_59953348
rs7900741	0.00143882	chr10_126219576_127219576
rs8040886	0.00143881	chr15_47450095_48588204
rs74630909	0.0014387	chr17_49801060_50801060
rs664093	0.00143865	chr10_96659684_97659684
rs76483767	0.0014386	chr10_126219576_127219576
rs165284	0.00143849	chr1_90709986_91709986
rs34338418	0.00143841	chr10_126219576_127219576
rs12603149	0.00143838	chr17_49801060_50801060
rs147969183	0.00143832	chr5_115316948_116316948
rs9350991	0.00143832	chr6_83893942_84893942
rs657281	0.00143826	chr1_90709986_91709986
rs605146	0.00143821	chr1_90709986_91709986
rs113160604	0.00143798	chr5_115316948_116316948
rs11245542	0.0014379	chr10_126219576_127219576
rs10901375	0.00143748	chr10_126219576_127219576
rs3012075	0.00143744	chr10_126219576_127219576
rs139026060	0.00143731	chr1_90709986_91709986
rs114619201	0.00143725	chr1_90709986_91709986
rs3829157	0.0014371	chr10_96659684_97659684
rs150716689	0.00143708	chr1_90709986_91709986
rs7214645	0.00143707	chr17_49801060_50801060
rs75550142	0.00143698	chr5_115316948_116316948
rs2209478	0.00143687	chr6_83893942_84893942
rs11188131	0.00143675	chr10_96659684_97659684
rs2467513	0.00143665	chr17_49801060_50801060
rs149245981	0.0014366	chr5_115316948_116316948
rs11188427	0.00143659	chr10_96659684_97659684
rs192980515	0.00143658	chr17_49801060_50801060
rs9344370	0.00143657	chr6_83893942_84893942
rs2191409	0.00143654	chr17_49801060_50801060
rs349937	0.0014365	chr17_49801060_50801060
rs171789	0.00143641	chr5_115316948_116316948
rs7476301	0.00143637	chr10_126219576_127219576
rs73253250	0.00143636	chr5_115316948_116316948
rs11188339	0.00143632	chr10_96659684_97659684
rs61871597	0.00143622	chr10_126219576_127219576
rs76495083	0.00143617	chr2_57488194_59953348
rs76732631	0.00143607	chr15_47450095_48588204
rs726176	0.00143605	chr10_96659684_97659684
rs147641735	0.00143596	chr17_49801060_50801060
rs4962427	0.00143596	chr10_126219576_127219576
rs12085836	0.00143595	chr1_90709986_91709986
rs9359573	0.00143592	chr6_83893942_84893942
rs144972178	0.00143579	chr17_49801060_50801060
rs140713063	0.00143567	chr10_96659684_97659684
rs28397255	0.00143564	chr1_90709986_91709986
rs117539471	0.00143562	chr10_126219576_127219576
rs9902460	0.00143557	chr17_49801060_50801060
rs7899286	0.00143553	chr10_96659684_97659684
rs138933104	0.00143551	chr5_115316948_116316948
rs117099638	0.00143536	chr15_47450095_48588204
rs2783645	0.00143532	chr1_90709986_91709986
rs9665262	0.00143523	chr10_126219576_127219576
rs349988	0.00143522	chr17_49801060_50801060
rs11746654	0.00143517	chr5_115316948_116316948
rs17555066	0.00143515	chr2_57488194_59953348
rs11188277	0.00143508	chr10_96659684_97659684
rs2931365	0.00143486	chr17_49801060_50801060
rs564479366	0.00143467	chr5_115316948_116316948
rs12784380	0.00143459	chr10_126219576_127219576
rs73267306	0.00143456	chr5_115316948_116316948
rs6583966	0.0014343	chr10_96659684_97659684
rs17131098	0.0014343	chr1_90709986_91709986
rs723827	0.00143428	chr5_115316948_116316948
rs7074616	0.00143422	chr10_126219576_127219576
rs7915917	0.00143408	chr10_96659684_97659684
rs117232789	0.00143393	chr17_49801060_50801060
rs610388	0.00143392	chr5_115316948_116316948
rs2211267	0.00143378	chr10_96659684_97659684
rs13353192	0.00143377	chr17_49801060_50801060
rs61870230	0.00143377	chr10_126219576_127219576
rs116038366	0.00143376	chr5_115316948_116316948
rs6692888	0.00143363	chr1_90709986_91709986
rs7522605	0.00143359	chr1_90709986_91709986
rs1503054	0.00143353	chr17_49801060_50801060
rs57438706	0.00143352	chr2_57488194_59953348
rs148710617	0.00143334	chr10_126219576_127219576
rs9912007	0.00143318	chr17_49801060_50801060
rs11596976	0.0014331	chr10_96659684_97659684
rs12022792	0.00143309	chr1_90709986_91709986
rs12769019	0.00143301	chr10_126219576_127219576
rs376048570	0.00143298	chr1_90709986_91709986
rs78236819	0.00143284	chr5_115316948_116316948
rs62068687	0.00143264	chr17_49801060_50801060
rs34858185	0.00143264	chr17_49801060_50801060
rs16951028	0.00143259	chr17_49801060_50801060
rs4658154	0.00143259	chr1_90709986_91709986
rs7478595	0.00143257	chr10_96659684_97659684
rs80268648	0.00143256	chr1_90709986_91709986
rs112332169	0.00143255	chr1_90709986_91709986
rs11188374	0.00143247	chr10_96659684_97659684
rs2931367	0.00143241	chr17_49801060_50801060
rs11595756	0.00143228	chr10_126219576_127219576
rs7212392	0.00143223	chr17_49801060_50801060
rs76993801	0.00143219	chr5_115316948_116316948
rs551331	0.00143218	chr15_47450095_48588204
rs9353150	0.00143209	chr6_83893942_84893942
rs112227307	0.00143194	chr15_47450095_48588204
rs3757002	0.00143174	chr6_83893942_84893942
rs1592037	0.0014317	chr10_96659684_97659684
rs189253891	0.00143164	chr5_115316948_116316948
rs567076121	0.00143157	chr5_115316948_116316948
rs903978	0.00143155	chr15_47450095_48588204
rs57870042	0.00143144	chr5_115316948_116316948
rs79795994	0.00143123	chr10_126219576_127219576
rs4706187	0.00143117	chr6_83893942_84893942
rs78262021	0.00143109	chr17_49801060_50801060
rs8075064	0.00143108	chr17_49801060_50801060
rs12118850	0.00143106	chr1_90709986_91709986
rs11188412	0.00143101	chr10_96659684_97659684
rs61799225	0.00143095	chr1_90709986_91709986
rs10882529	0.00143095	chr10_96659684_97659684
rs11597531	0.00143092	chr10_126219576_127219576
rs11241393	0.00143074	chr5_115316948_116316948
rs73780640	0.00143071	chr5_115316948_116316948
rs10801805	0.00143068	chr1_90709986_91709986
rs79976945	0.00143063	chr1_90709986_91709986
rs71488610	0.00143062	chr10_126219576_127219576
rs1536558	0.00143035	chr10_96659684_97659684
rs10901759	0.00143034	chr10_126219576_127219576
rs12255990	0.00143029	chr10_96659684_97659684
rs349953	0.00143027	chr17_49801060_50801060
rs116630012	0.00143025	chr2_57488194_59953348
rs10901851	0.00143024	chr10_126219576_127219576
rs346975	0.00143015	chr1_90709986_91709986
rs138394023	0.00143011	chr10_96659684_97659684
rs11598913	0.00142994	chr10_126219576_127219576
rs11245290	0.00142977	chr10_126219576_127219576
rs2192698	0.00142976	chr2_57488194_59953348
rs164914	0.00142973	chr1_90709986_91709986
rs12153338	0.00142967	chr5_115316948_116316948
rs200392105	0.0014296	chr5_115316948_116316948
rs78947008	0.00142954	chr5_115316948_116316948
rs3740538	0.00142954	chr10_126219576_127219576
rs72722304	0.00142953	chr1_90709986_91709986
rs77307963	0.00142941	chr5_115316948_116316948
rs145048681	0.00142939	chr10_126219576_127219576
rs73989411	0.00142929	chr17_49801060_50801060
rs368954	0.00142928	chr1_90709986_91709986
rs9285885	0.00142915	chr5_115316948_116316948
rs2931366	0.00142909	chr17_49801060_50801060
rs4129461	0.00142886	chr17_49801060_50801060
rs12719212	0.00142885	chr5_115316948_116316948
rs369395	0.00142883	chr1_90709986_91709986
rs349962	0.00142867	chr17_49801060_50801060
rs4920906	0.00142865	chr5_115316948_116316948
rs137944858	0.00142865	chr10_96659684_97659684
rs1188470	0.00142846	chr1_90709986_91709986
rs699537	0.00142819	chr1_90709986_91709986
rs10922840	0.00142819	chr1_90709986_91709986
rs635916	0.00142818	chr5_115316948_116316948
rs10882528	0.00142813	chr10_96659684_97659684
rs12515280	0.00142812	chr5_115316948_116316948
rs9898226	0.00142806	chr17_49801060_50801060
rs34684949	0.00142788	chr10_126219576_127219576
rs349952	0.00142786	chr17_49801060_50801060
rs11653464	0.00142785	chr17_49801060_50801060
rs1715873	0.00142784	chr10_126219576_127219576
rs115286409	0.00142783	chr1_90709986_91709986
rs346946	0.00142782	chr1_90709986_91709986
rs404115	0.00142779	chr1_90709986_91709986
rs34501420	0.00142779	chr10_126219576_127219576
rs349957	0.00142769	chr17_49801060_50801060
rs10882646	0.00142762	chr10_96659684_97659684
rs26674	0.00142757	chr5_115316948_116316948
rs78453308	0.00142741	chr10_126219576_127219576
rs7079404	0.00142737	chr10_126219576_127219576
rs77982052	0.00142733	chr15_47450095_48588204
rs61869188	0.00142732	chr10_126219576_127219576
rs10801836	0.00142725	chr1_90709986_91709986
rs2221331	0.00142714	chr17_49801060_50801060
rs73477200	0.00142713	chr6_83893942_84893942
rs142892766	0.00142702	chr1_90709986_91709986
rs12208002	0.00142701	chr6_83893942_84893942
rs11125729	0.00142698	chr2_57488194_59953348
rs76013707	0.00142696	chr5_115316948_116316948
rs76672094	0.00142692	chr10_96659684_97659684
rs9905325	0.00142691	chr17_49801060_50801060
rs17363522	0.0014268	chr5_115316948_116316948
rs12029585	0.00142677	chr1_90709986_91709986
rs13201644	0.00142668	chr6_83893942_84893942
rs11694293	0.0014266	chr2_57488194_59953348
rs10519438	0.00142653	chr5_115316948_116316948
rs1991079	0.0014265	chr17_49801060_50801060
rs349956	0.00142645	chr17_49801060_50801060
rs79070573	0.00142643	chr10_126219576_127219576
rs7099931	0.00142641	chr10_96659684_97659684
rs11596863	0.00142639	chr10_126219576_127219576
rs56266720	0.00142635	chr10_126219576_127219576
rs9920019	0.00142635	chr15_47450095_48588204
rs17131057	0.00142633	chr1_90709986_91709986
rs71482324	0.0014263	chr10_96659684_97659684
rs13180934	0.00142629	chr5_115316948_116316948
rs153616	0.00142627	chr5_115316948_116316948
rs1340837	0.00142615	chr10_96659684_97659684
rs17374298	0.00142615	chr15_47450095_48588204
rs9905286	0.00142613	chr17_49801060_50801060
rs181141873	0.00142613	chr2_57488194_59953348
rs2924565	0.00142603	chr15_47450095_48588204
rs10059719	0.00142596	chr5_115316948_116316948
rs79724036	0.00142593	chr15_47450095_48588204
rs11800412	0.00142571	chr1_90709986_91709986
rs611469	0.00142555	chr5_115316948_116316948
rs55766533	0.0014254	chr10_126219576_127219576
rs546033138	0.00142535	chr1_90709986_91709986
rs2938139	0.00142525	chr17_49801060_50801060
rs10922821	0.0014252	chr1_90709986_91709986
rs72833075	0.00142517	chr10_126219576_127219576
rs4962720	0.00142503	chr10_126219576_127219576
rs1934974	0.00142495	chr10_96659684_97659684
rs428132	0.00142477	chr1_90709986_91709986
rs4774488	0.00142475	chr15_47450095_48588204
rs190291266	0.00142474	chr5_115316948_116316948
rs113600743	0.00142473	chr5_115316948_116316948
rs34580354	0.00142449	chr10_126219576_127219576
rs117538871	0.00142441	chr10_126219576_127219576
rs73355474	0.00142436	chr17_49801060_50801060
rs577880840	0.0014242	chr10_126219576_127219576
rs35986134	0.00142413	chr10_126219576_127219576
rs11245472	0.00142405	chr10_126219576_127219576
rs117916704	0.00142405	chr10_126219576_127219576
rs1890186	0.00142403	chr10_96659684_97659684
rs12118798	0.001424	chr1_90709986_91709986
rs11244498	0.00142397	chr10_126219576_127219576
rs172107	0.00142384	chr17_49801060_50801060
rs11599362	0.00142368	chr10_126219576_127219576
rs17131079	0.00142366	chr1_90709986_91709986
rs349929	0.0014236	chr17_49801060_50801060
rs12768929	0.00142351	chr10_126219576_127219576
rs113301731	0.00142343	chr5_115316948_116316948
rs186857947	0.00142342	chr5_115316948_116316948
rs192106174	0.00142341	chr5_115316948_116316948
rs182673872	0.00142341	chr5_115316948_116316948
rs143324289	0.0014234	chr5_115316948_116316948
rs61770068	0.00142338	chr1_90709986_91709986
rs10801804	0.00142335	chr1_90709986_91709986
rs11244423	0.00142314	chr10_126219576_127219576
rs12570000	0.0014231	chr10_126219576_127219576
rs72804805	0.00142306	chr5_115316948_116316948
rs349944	0.00142305	chr17_49801060_50801060
rs2540082	0.00142291	chr2_57488194_59953348
rs7546643	0.00142273	chr1_90709986_91709986
rs12591372	0.0014227	chr15_47450095_48588204
rs10190650	0.00142251	chr2_57488194_59953348
rs12766920	0.00142236	chr10_126219576_127219576
rs349981	0.00142226	chr17_49801060_50801060
rs9309315	0.00142223	chr2_57488194_59953348
rs10882572	0.00142219	chr10_96659684_97659684
rs7724448	0.00142215	chr5_115316948_116316948
rs12654208	0.00142213	chr5_115316948_116316948
rs72808972	0.00142203	chr5_115316948_116316948
rs62375232	0.0014219	chr5_115316948_116316948
rs355644	0.00142183	chr1_90709986_91709986
rs7067724	0.00142182	chr10_126219576_127219576
rs141604221	0.00142181	chr1_90709986_91709986
rs9783274	0.00142181	chr10_96659684_97659684
rs6876664	0.00142178	chr5_115316948_116316948
rs154603	0.00142177	chr5_115316948_116316948
rs35022261	0.00142172	chr2_57488194_59953348
rs349954	0.00142166	chr17_49801060_50801060
rs55895213	0.0014215	chr2_76505674_77684383
rs149331114	0.0014215	chr17_49801060_50801060
rs433746	0.0014214	chr1_90709986_91709986
rs71486536	0.00142127	chr10_126219576_127219576
rs7588492	0.00142111	chr2_57488194_59953348
rs3863280	0.00142095	chr10_126219576_127219576
rs2965328	0.0014209	chr15_47450095_48588204
rs344768	0.00142089	chr5_115316948_116316948
rs113867678	0.00142089	chr6_83893942_84893942
rs11244490	0.00142079	chr10_126219576_127219576
rs655201	0.00142076	chr1_90709986_91709986
rs203013	0.00142075	chr17_49801060_50801060
rs146685131	0.00142057	chr17_49801060_50801060
rs203065	0.00142046	chr17_49801060_50801060
rs11955000	0.00142032	chr5_115316948_116316948
rs78643436	0.00142025	chr5_115316948_116316948
rs469144	0.00142013	chr1_90709986_91709986
rs518412	0.00142004	chr15_47450095_48588204
rs7092561	0.00142002	chr10_96659684_97659684
rs10882671	0.00141995	chr10_96659684_97659684
rs74663393	0.00141993	chr10_126219576_127219576
rs62384715	0.00141984	chr5_115316948_116316948
rs11867198	0.0014198	chr17_49801060_50801060
rs240506	0.00141962	chr1_90709986_91709986
rs1993300	0.00141958	chr1_90709986_91709986
rs150038148	0.00141958	chr1_90709986_91709986
rs6584018	0.00141939	chr10_96659684_97659684
rs12653124	0.00141937	chr5_115316948_116316948
rs349910	0.00141936	chr17_49801060_50801060
rs7598169	0.00141935	chr2_57488194_59953348
rs7072664	0.00141933	chr10_126219576_127219576
rs1563757	0.00141928	chr10_126219576_127219576
rs4962426	0.00141926	chr10_126219576_127219576
rs635958	0.00141922	chr5_115316948_116316948
rs17048746	0.00141918	chr2_57488194_59953348
rs113562791	0.00141917	chr1_90709986_91709986
rs11079982	0.00141913	chr17_49801060_50801060
rs114151669	0.00141907	chr5_115316948_116316948
rs1715872	0.00141904	chr10_126219576_127219576
rs7220350	0.00141904	chr17_49801060_50801060
rs7085059	0.00141902	chr10_96659684_97659684
rs1316492	0.00141902	chr5_115316948_116316948
rs80230649	0.00141876	chr2_57488194_59953348
rs7073937	0.00141875	chr10_96659684_97659684
rs2769583	0.00141869	chr17_49801060_50801060
rs6454345	0.00141863	chr6_83893942_84893942
rs7214467	0.00141856	chr17_49801060_50801060
rs10496079	0.00141854	chr2_57488194_59953348
rs7073508	0.00141849	chr10_126219576_127219576
rs7218714	0.00141818	chr17_49801060_50801060
rs8027691	0.00141816	chr15_47450095_48588204
rs2965319	0.00141809	chr15_47450095_48588204
rs115544164	0.00141799	chr5_115316948_116316948
rs2095713	0.00141793	chr10_96659684_97659684
rs149580649	0.0014179	chr10_96659684_97659684
rs55668761	0.00141788	chr10_126219576_127219576
rs1409708	0.00141773	chr10_96659684_97659684
rs11593693	0.00141773	chr10_96659684_97659684
rs139812905	0.00141765	chr10_126219576_127219576
rs12449788	0.00141764	chr17_49801060_50801060
rs3107463	0.00141764	chr10_126219576_127219576
rs7895868	0.00141753	chr10_96659684_97659684
rs28576550	0.00141753	chr17_49801060_50801060
rs144665239	0.00141737	chr10_126219576_127219576
rs12250081	0.00141729	chr10_126219576_127219576
rs74331002	0.00141725	chr17_49801060_50801060
rs10477550	0.0014172	chr5_115316948_116316948
rs11245389	0.00141706	chr10_126219576_127219576
rs7089353	0.00141703	chr10_96659684_97659684
rs66490669	0.00141702	chr2_57488194_59953348
rs7706388	0.00141699	chr5_115316948_116316948
rs3814156	0.00141694	chr10_96659684_97659684
rs7519598	0.00141693	chr1_90709986_91709986
rs527402	0.00141692	chr1_90709986_91709986
rs1693666	0.00141692	chr10_126219576_127219576
rs6594950	0.00141692	chr5_115316948_116316948
rs171209	0.00141681	chr17_49801060_50801060
rs11867764	0.00141673	chr17_49801060_50801060
rs79020108	0.00141669	chr5_115316948_116316948
rs2363893	0.00141659	chr10_126219576_127219576
rs7091569	0.00141655	chr10_126219576_127219576
rs72733827	0.00141635	chr15_47450095_48588204
rs12134911	0.00141634	chr1_90709986_91709986
rs199759661	0.00141619	chr2_57488194_59953348
rs74846204	0.00141618	chr1_90709986_91709986
rs12065389	0.00141606	chr1_90709986_91709986
rs7167021	0.00141603	chr15_47450095_48588204
rs11581195	0.00141602	chr1_90709986_91709986
rs141764175	0.001416	chr17_49801060_50801060
rs76108620	0.00141599	chr17_49801060_50801060
rs62071464	0.00141599	chr17_49801060_50801060
rs151177407	0.00141597	chr10_96659684_97659684
rs240509	0.00141585	chr1_90709986_91709986
rs79006116	0.00141584	chr10_126219576_127219576
rs10155600	0.00141582	chr5_115316948_116316948
rs1342783	0.0014157	chr1_90709986_91709986
rs11633588	0.00141567	chr15_47450095_48588204
rs165278	0.00141562	chr1_90709986_91709986
rs146821122	0.00141557	chr17_49801060_50801060
rs37182	0.00141547	chr5_115316948_116316948
rs187710	0.00141546	chr5_115316948_116316948
rs114700549	0.00141544	chr1_90709986_91709986
rs72646178	0.00141531	chr1_90709986_91709986
rs79501189	0.00141527	chr10_126219576_127219576
rs9422890	0.00141518	chr10_126219576_127219576
rs11245510	0.00141508	chr10_126219576_127219576
rs9353147	0.00141506	chr6_83893942_84893942
rs73781638	0.00141505	chr5_115316948_116316948
rs10922836	0.00141504	chr1_90709986_91709986
rs57937662	0.00141497	chr15_47450095_48588204
rs117724542	0.00141497	chr17_49801060_50801060
rs26662	0.00141495	chr5_115316948_116316948
rs111714921	0.00141493	chr17_49801060_50801060
rs7701326	0.0014149	chr5_115316948_116316948
rs7169788	0.00141488	chr15_47450095_48588204
rs12571110	0.00141477	chr10_126219576_127219576
rs16960022	0.00141474	chr15_47450095_48588204
rs612299	0.00141469	chr5_115316948_116316948
rs72822595	0.00141464	chr10_96659684_97659684
rs186054531	0.0014146	chr10_126219576_127219576
rs150839156	0.00141458	chr5_115316948_116316948
rs202124	0.00141457	chr17_49801060_50801060
rs1643892	0.00141452	chr5_115316948_116316948
rs12780973	0.00141436	chr10_126219576_127219576
rs35107005	0.00141429	chr15_47450095_48588204
rs76793491	0.00141428	chr15_47450095_48588204
rs6675027	0.00141425	chr1_90709986_91709986
rs9350989	0.00141409	chr6_83893942_84893942
rs9449706	0.00141404	chr6_83893942_84893942
rs7912549	0.00141403	chr10_96659684_97659684
rs4962437	0.001414	chr10_126219576_127219576
rs1439322	0.00141399	chr15_47450095_48588204
rs141977955	0.00141389	chr1_90709986_91709986
rs4625389	0.00141389	chr10_96659684_97659684
rs11589047	0.00141386	chr1_90709986_91709986
rs55951118	0.00141378	chr15_47450095_48588204
rs1534203	0.00141376	chr17_49801060_50801060
rs1693628	0.00141375	chr10_126219576_127219576
rs685607	0.00141375	chr10_96659684_97659684
rs35156665	0.00141353	chr6_83893942_84893942
rs148975171	0.00141344	chr15_47450095_48588204
rs7933594	0.0014134	chr11_88232154_89232154
rs115141313	0.00141333	chr1_90709986_91709986
rs8068821	0.00141333	chr17_49801060_50801060
rs151227657	0.00141324	chr15_47450095_48588204
rs10794007	0.00141318	chr10_126219576_127219576
rs6748990	0.00141312	chr2_57488194_59953348
rs713457	0.00141307	chr2_57488194_59953348
rs948833	0.00141306	chr1_90709986_91709986
rs150478085	0.00141299	chr10_126219576_127219576
rs10901862	0.00141278	chr10_126219576_127219576
rs12137705	0.00141271	chr1_90709986_91709986
rs13416557	0.00141266	chr2_57488194_59953348
rs61869241	0.0014125	chr10_126219576_127219576
rs349979	0.00141244	chr17_49801060_50801060
rs656922	0.00141243	chr1_90709986_91709986
rs4962435	0.00141242	chr10_126219576_127219576
rs949686	0.00141235	chr5_115316948_116316948
rs61868664	0.00141206	chr10_96659684_97659684
rs12054776	0.00141183	chr5_115316948_116316948
rs1337575	0.00141177	chr1_90709986_91709986
rs7071877	0.00141175	chr10_126219576_127219576
rs688720	0.00141168	chr5_115316948_116316948
rs77065093	0.00141168	chr2_57488194_59953348
rs945958	0.00141165	chr10_96659684_97659684
rs7219989	0.0014116	chr17_49801060_50801060
rs76375130	0.00141159	chr17_49801060_50801060
rs999300	0.00141159	chr1_90709986_91709986
rs10794158	0.00141159	chr10_126219576_127219576
rs80139002	0.00141155	chr1_90709986_91709986
rs62068756	0.00141147	chr17_49801060_50801060
rs17152849	0.00141147	chr10_126219576_127219576
rs7732824	0.00141144	chr5_115316948_116316948
rs12246623	0.00141117	chr10_126219576_127219576
rs8076432	0.00141114	chr17_49801060_50801060
rs11673775	0.00141109	chr2_57488194_59953348
rs116732109	0.00141101	chr5_115316948_116316948
rs4918948	0.00141092	chr10_96659684_97659684
rs6584017	0.00141083	chr10_96659684_97659684
rs8074744	0.00141083	chr17_49801060_50801060
rs860943	0.00141054	chr1_90709986_91709986
rs12255103	0.00141038	chr10_126219576_127219576
rs2681924	0.00141038	chr10_126219576_127219576
rs61736814	0.00141032	chr10_96659684_97659684
rs281278	0.00141025	chr15_47450095_48588204
rs17140271	0.00141015	chr5_115316948_116316948
rs10901830	0.00141014	chr10_126219576_127219576
rs72631141	0.00141012	chr10_126219576_127219576
rs55975619	0.00141008	chr5_115316948_116316948
rs58757229	0.00141003	chr5_115316948_116316948
rs712577	0.00140997	chr5_115316948_116316948
rs610837	0.00140997	chr10_96659684_97659684
rs7085831	0.00140995	chr10_96659684_97659684
rs11955906	0.00140992	chr5_115316948_116316948
rs2226163	0.00140991	chr10_96659684_97659684
rs13387801	0.00140986	chr2_57488194_59953348
rs12221125	0.00140982	chr10_96659684_97659684
rs76995699	0.00140981	chr10_126219576_127219576
rs13190269	0.00140971	chr5_115316948_116316948
rs79899716	0.00140957	chr1_90709986_91709986
rs55910635	0.00140952	chr17_49801060_50801060
rs76098543	0.00140947	chr10_126219576_127219576
rs12602110	0.00140943	chr17_49801060_50801060
rs6940214	0.00140937	chr6_83893942_84893942
rs16960346	0.00140935	chr15_47450095_48588204
rs115538821	0.00140929	chr5_115316948_116316948
rs139832863	0.00140927	chr1_90709986_91709986
rs11599502	0.00140925	chr10_126219576_127219576
rs190138850	0.0014092	chr1_90709986_91709986
rs10059989	0.00140909	chr5_115316948_116316948
rs7223737	0.00140907	chr17_49801060_50801060
rs11245455	0.00140906	chr10_126219576_127219576
rs17336415	0.00140894	chr15_47450095_48588204
rs1566712	0.0014089	chr17_49801060_50801060
rs628102	0.0014089	chr10_96659684_97659684
rs920347	0.00140886	chr15_47450095_48588204
rs625996	0.00140884	chr5_115316948_116316948
rs6728994	0.00140883	chr2_57488194_59953348
rs11188449	0.00140879	chr10_96659684_97659684
rs2102427	0.00140865	chr1_90709986_91709986
rs1014643	0.00140858	chr5_115316948_116316948
rs1435741	0.00140858	chr15_47450095_48588204
rs16951171	0.00140857	chr17_49801060_50801060
rs165280	0.00140853	chr1_90709986_91709986
rs17619574	0.00140845	chr2_57488194_59953348
rs509736	0.00140844	chr10_96659684_97659684
rs75975255	0.00140837	chr17_49801060_50801060
rs28715473	0.00140835	chr15_47450095_48588204
rs2861101	0.00140829	chr10_96659684_97659684
rs12522820	0.00140818	chr5_115316948_116316948
rs611371	0.001408	chr10_96659684_97659684
rs11188298	0.00140798	chr10_96659684_97659684
rs1380316	0.00140792	chr10_126219576_127219576
rs61501878	0.0014079	chr5_115316948_116316948
rs4381306	0.00140783	chr10_96659684_97659684
rs350011	0.00140771	chr17_49801060_50801060
rs7716476	0.0014077	chr5_115316948_116316948
rs12359255	0.00140764	chr10_126219576_127219576
rs11188445	0.00140761	chr10_96659684_97659684
rs3911624	0.00140747	chr10_126219576_127219576
rs9787589	0.00140746	chr10_96659684_97659684
rs201775658	0.00140746	chr1_90709986_91709986
rs10737715	0.00140746	chr1_90709986_91709986
rs148048877	0.0014072	chr10_96659684_97659684
rs11656434	0.00140707	chr17_49801060_50801060
rs34769816	0.00140701	chr10_126219576_127219576
rs611343	0.001407	chr10_96659684_97659684
rs2631536	0.00140693	chr17_49801060_50801060
rs4338739	0.00140692	chr15_47450095_48588204
rs57777176	0.00140688	chr5_115316948_116316948
rs61868705	0.00140685	chr10_96659684_97659684
rs11852459	0.00140684	chr15_47450095_48588204
rs2275759	0.00140676	chr10_96659684_97659684
rs699530	0.00140672	chr1_90709986_91709986
rs17152617	0.0014067	chr10_126219576_127219576
rs145077468	0.00140666	chr5_115316948_116316948
rs184675869	0.00140657	chr1_90709986_91709986
rs75258943	0.00140654	chr5_115316948_116316948
rs3012065	0.00140645	chr10_126219576_127219576
rs73405092	0.00140634	chr15_47450095_48588204
rs637465	0.00140632	chr10_96659684_97659684
rs4918962	0.00140625	chr10_96659684_97659684
rs116390739	0.00140621	chr2_57488194_59953348
rs149456297	0.00140607	chr5_115316948_116316948
rs77802982	0.00140597	chr10_126219576_127219576
rs80340227	0.00140595	chr1_90709986_91709986
rs1503049	0.0014059	chr17_49801060_50801060
rs27769	0.00140588	chr5_115316948_116316948
rs74161256	0.00140586	chr10_126219576_127219576
rs2965327	0.00140573	chr15_47450095_48588204
rs11244538	0.00140571	chr10_126219576_127219576
rs114005667	0.0014057	chr2_57488194_59953348
rs12452808	0.00140561	chr17_49801060_50801060
rs12775146	0.00140557	chr10_126219576_127219576
rs144238920	0.00140555	chr17_49801060_50801060
rs74150942	0.00140553	chr10_96659684_97659684
rs1503058	0.00140531	chr17_49801060_50801060
rs77396849	0.00140526	chr17_49801060_50801060
rs1410601	0.00140523	chr10_96659684_97659684
rs72733882	0.00140517	chr15_47450095_48588204
rs7218845	0.00140512	chr17_49801060_50801060
rs4774505	0.00140506	chr15_47450095_48588204
rs28417297	0.00140495	chr15_47450095_48588204
rs116816061	0.0014049	chr5_115316948_116316948
rs1536442	0.00140486	chr10_96659684_97659684
rs17138619	0.00140475	chr5_115316948_116316948
rs12602323	0.00140474	chr17_49801060_50801060
rs701886	0.00140469	chr10_96659684_97659684
rs113087994	0.00140465	chr1_90709986_91709986
rs62068604	0.00140465	chr17_49801060_50801060
rs7727528	0.00140463	chr5_115316948_116316948
rs1170329	0.00140457	chr6_83893942_84893942
rs16950939	0.0014045	chr17_49801060_50801060
rs10922945	0.00140443	chr1_90709986_91709986
rs11188391	0.00140435	chr10_96659684_97659684
rs7098376	0.00140433	chr10_96659684_97659684
rs55802618	0.00140411	chr17_49801060_50801060
rs7732371	0.00140403	chr5_115316948_116316948
rs9303594	0.00140403	chr17_49801060_50801060
rs7900980	0.00140389	chr10_96659684_97659684
rs11815355	0.00140387	chr10_96659684_97659684
rs79246833	0.00140384	chr10_126219576_127219576
rs151315513	0.00140368	chr5_115316948_116316948
rs1541379	0.00140367	chr17_49801060_50801060
rs10922981	0.00140366	chr1_90709986_91709986
rs11580050	0.00140366	chr1_90709986_91709986
rs11245453	0.00140349	chr10_126219576_127219576
rs10155643	0.00140338	chr5_115316948_116316948
rs10056927	0.0014032	chr5_115316948_116316948
rs35087577	0.00140311	chr10_96659684_97659684
rs138302416	0.00140308	chr2_57488194_59953348
rs12601939	0.00140292	chr17_49801060_50801060
rs7701528	0.00140284	chr5_115316948_116316948
rs203035	0.00140283	chr17_49801060_50801060
rs139065552	0.00140272	chr10_96659684_97659684
rs80105833	0.00140269	chr15_47450095_48588204
rs144396009	0.00140268	chr17_49801060_50801060
rs627173	0.00140233	chr10_96659684_97659684
rs75021978	0.00140222	chr15_47450095_48588204
rs11188405	0.00140222	chr10_96659684_97659684
rs76600171	0.00140221	chr10_126219576_127219576
rs12452800	0.0014022	chr17_49801060_50801060
rs26333	0.00140214	chr5_115316948_116316948
rs257844	0.00140208	chr5_115316948_116316948
rs147426330	0.00140204	chr10_126219576_127219576
rs6874696	0.00140204	chr5_115316948_116316948
rs10922844	0.00140171	chr1_90709986_91709986
rs56328387	0.00140166	chr17_49801060_50801060
rs61871601	0.00140159	chr10_126219576_127219576
rs1396486	0.00140152	chr5_115316948_116316948
rs60705217	0.00140147	chr10_126219576_127219576
rs77803072	0.00140141	chr2_57488194_59953348
rs9663482	0.00140141	chr10_96659684_97659684
rs73254677	0.00140121	chr5_115316948_116316948
rs7221158	0.00140115	chr17_49801060_50801060
rs17555011	0.00140115	chr2_57488194_59953348
rs10055145	0.00140102	chr5_115316948_116316948
rs349963	0.00140101	chr17_49801060_50801060
rs10205882	0.00140092	chr2_57488194_59953348
rs10882655	0.00140089	chr10_96659684_97659684
rs7727974	0.00140069	chr5_115316948_116316948
rs72817511	0.00140067	chr5_115316948_116316948
rs11811055	0.00140065	chr1_90709986_91709986
rs4621012	0.00140063	chr17_49801060_50801060
rs12451083	0.0014005	chr17_49801060_50801060
rs72817505	0.00140047	chr5_115316948_116316948
rs61869247	0.00140044	chr10_126219576_127219576
rs4774501	0.00140022	chr15_47450095_48588204
rs2605899	0.00139986	chr5_115316948_116316948
rs12947059	0.00139983	chr17_49801060_50801060
rs11245454	0.00139979	chr10_126219576_127219576
rs1988678	0.00139977	chr1_90709986_91709986
rs2320087	0.0013997	chr17_49801060_50801060
rs1023630	0.00139966	chr17_49801060_50801060
rs6583967	0.00139966	chr10_96659684_97659684
rs7073257	0.00139965	chr10_126219576_127219576
rs183333818	0.00139951	chr10_126219576_127219576
rs203023	0.00139934	chr17_49801060_50801060
rs61507984	0.00139928	chr15_47450095_48588204
rs17138632	0.00139919	chr5_115316948_116316948
rs114603244	0.00139919	chr5_115316948_116316948
rs969617	0.00139917	chr1_90709986_91709986
rs146166995	0.00139915	chr1_90709986_91709986
rs7073515	0.00139913	chr10_96659684_97659684
rs61886805	0.0013991	chr10_96659684_97659684
rs12332328	0.00139905	chr5_115316948_116316948
rs73371154	0.00139902	chr10_126219576_127219576
rs1386269	0.00139899	chr17_49801060_50801060
rs4239181	0.00139891	chr17_49801060_50801060
rs637939	0.00139891	chr10_96659684_97659684
rs56262689	0.00139887	chr10_126219576_127219576
rs6454346	0.00139878	chr6_83893942_84893942
rs349933	0.00139868	chr17_49801060_50801060
rs17508880	0.00139862	chr5_115316948_116316948
rs6594943	0.00139858	chr5_115316948_116316948
rs4593303	0.00139851	chr5_115316948_116316948
rs12943557	0.00139843	chr17_49801060_50801060
rs10515014	0.00139824	chr17_49801060_50801060
rs4588027	0.00139824	chr17_49801060_50801060
rs2605897	0.00139817	chr5_115316948_116316948
rs72733893	0.00139812	chr15_47450095_48588204
rs7095587	0.00139809	chr10_96659684_97659684
rs741682	0.00139804	chr17_49801060_50801060
rs969618	0.00139783	chr1_90709986_91709986
rs6504780	0.00139767	chr17_49801060_50801060
rs117083096	0.00139766	chr17_49801060_50801060
rs114763594	0.00139765	chr1_90709986_91709986
rs6696698	0.00139756	chr1_90709986_91709986
rs7703124	0.00139756	chr5_115316948_116316948
rs41335055	0.00139748	chr2_57488194_59953348
rs9362018	0.0013974	chr6_83893942_84893942
rs4921097	0.00139737	chr5_115316948_116316948
rs1459377	0.00139733	chr10_126219576_127219576
rs2769589	0.00139729	chr17_49801060_50801060
rs77008216	0.00139719	chr5_115316948_116316948
rs1421846	0.00139715	chr5_115316948_116316948
rs349930	0.00139709	chr17_49801060_50801060
rs1644264	0.00139709	chr5_115316948_116316948
rs113348021	0.00139697	chr1_90709986_91709986
rs203030	0.00139697	chr17_49801060_50801060
rs35392733	0.00139695	chr17_49801060_50801060
rs519833	0.00139691	chr10_96659684_97659684
rs59325590	0.00139685	chr17_49801060_50801060
rs6730037	0.00139683	chr2_57488194_59953348
rs140741875	0.00139678	chr10_126219576_127219576
rs1341164	0.00139676	chr10_96659684_97659684
rs11853430	0.00139668	chr15_47450095_48588204
rs12940360	0.00139666	chr17_49801060_50801060
rs723826	0.00139661	chr5_115316948_116316948
rs73267308	0.00139661	chr5_115316948_116316948
rs11590736	0.0013966	chr1_90709986_91709986
rs10040008	0.00139654	chr5_115316948_116316948
rs2638478	0.00139652	chr17_49801060_50801060
rs17131213	0.00139646	chr1_90709986_91709986
rs3781474	0.00139643	chr10_126219576_127219576
rs349935	0.00139639	chr17_49801060_50801060
rs61998565	0.00139637	chr15_47450095_48588204
rs2275620	0.00139634	chr10_96659684_97659684
rs12768101	0.00139625	chr10_126219576_127219576
rs117381736	0.00139625	chr17_49801060_50801060
rs9897864	0.00139622	chr17_49801060_50801060
rs11244421	0.00139619	chr10_126219576_127219576
rs117458813	0.00139612	chr17_49801060_50801060
rs77985062	0.00139611	chr15_47450095_48588204
rs7714606	0.0013961	chr5_115316948_116316948
rs11818408	0.0013961	chr10_96659684_97659684
rs111545002	0.0013961	chr10_126219576_127219576
rs7563298	0.00139606	chr2_57488194_59953348
rs1934983	0.00139595	chr10_96659684_97659684
rs114433467	0.00139594	chr1_90709986_91709986
rs10922933	0.00139591	chr1_90709986_91709986
rs12761008	0.00139581	chr10_126219576_127219576
rs913438	0.00139579	chr17_49801060_50801060
rs2129369	0.00139578	chr17_49801060_50801060
rs75825458	0.00139577	chr5_115316948_116316948
rs349939	0.00139568	chr17_49801060_50801060
rs350016	0.00139558	chr17_49801060_50801060
rs16960493	0.00139552	chr15_47450095_48588204
rs349936	0.00139551	chr17_49801060_50801060
rs349980	0.00139541	chr17_49801060_50801060
rs366841	0.00139538	chr1_90709986_91709986
rs61869240	0.00139524	chr10_126219576_127219576
rs62068688	0.0013952	chr17_49801060_50801060
rs79427042	0.00139519	chr10_126219576_127219576
rs62384185	0.00139518	chr5_115316948_116316948
rs11188274	0.00139518	chr10_96659684_97659684
rs1915146	0.00139507	chr10_126219576_127219576
rs10801840	0.00139505	chr1_90709986_91709986
rs77642962	0.001395	chr2_57488194_59953348
rs7909569	0.00139494	chr10_96659684_97659684
rs12769430	0.00139491	chr10_126219576_127219576
rs16960495	0.0013949	chr15_47450095_48588204
rs10882656	0.00139473	chr10_96659684_97659684
rs349934	0.00139463	chr17_49801060_50801060
rs10073199	0.00139447	chr5_115316948_116316948
rs6597845	0.00139446	chr10_126219576_127219576
rs62385977	0.00139442	chr5_115316948_116316948
rs28377180	0.00139441	chr5_115316948_116316948
rs785371	0.00139437	chr5_115316948_116316948
rs4619444	0.00139422	chr17_49801060_50801060
rs40000	0.00139421	chr5_115316948_116316948
rs1358156	0.00139421	chr1_90709986_91709986
rs649770	0.00139421	chr10_96659684_97659684
rs115531635	0.0013942	chr17_49801060_50801060
rs10901774	0.00139419	chr10_126219576_127219576
rs12769682	0.00139413	chr10_126219576_127219576
rs17508908	0.00139411	chr5_115316948_116316948
rs111385662	0.00139403	chr10_96659684_97659684
rs203102	0.00139387	chr17_49801060_50801060
rs28377996	0.00139381	chr15_47450095_48588204
rs72837734	0.0013938	chr17_49801060_50801060
rs7600232	0.00139376	chr2_57488194_59953348
rs7565516	0.00139374	chr2_57488194_59953348
rs5011585	0.00139365	chr17_49801060_50801060
rs13008312	0.00139353	chr2_57488194_59953348
rs2970049	0.00139339	chr17_49801060_50801060
rs592550	0.00139331	chr5_115316948_116316948
rs78627519	0.00139326	chr17_49801060_50801060
rs605485	0.00139314	chr5_115316948_116316948
rs2026682	0.00139311	chr10_96659684_97659684
rs139693697	0.00139308	chr10_126219576_127219576
rs2182558	0.00139302	chr10_96659684_97659684
rs1424326	0.00139295	chr17_49801060_50801060
rs12266588	0.00139287	chr10_126219576_127219576
rs72956763	0.00139287	chr1_90709986_91709986
rs4020029	0.00139264	chr10_126219576_127219576
rs4921072	0.00139264	chr5_115316948_116316948
rs349941	0.00139244	chr17_49801060_50801060
rs1934956	0.00139235	chr10_96659684_97659684
rs10736890	0.00139227	chr10_126219576_127219576
rs10052301	0.00139225	chr5_115316948_116316948
rs79337682	0.00139208	chr10_126219576_127219576
rs4962422	0.00139202	chr10_126219576_127219576
rs6872757	0.00139202	chr5_115316948_116316948
rs72813744	0.00139202	chr10_96659684_97659684
rs115486340	0.00139197	chr5_115316948_116316948
rs411866	0.00139194	chr1_90709986_91709986
rs9353145	0.0013919	chr6_83893942_84893942
rs610071	0.00139189	chr5_115316948_116316948
rs10128157	0.00139184	chr10_126219576_127219576
rs78669834	0.00139176	chr10_126219576_127219576
rs1132810	0.00139168	chr10_96659684_97659684
rs9344383	0.00139167	chr6_83893942_84893942
rs203078	0.00139164	chr17_49801060_50801060
rs148942249	0.00139162	chr1_90709986_91709986
rs10751597	0.0013916	chr10_126219576_127219576
rs117945475	0.00139159	chr10_126219576_127219576
rs17139438	0.00139158	chr5_115316948_116316948
rs7748511	0.00139157	chr6_83893942_84893942
rs11188144	0.00139152	chr10_96659684_97659684
rs10176567	0.00139151	chr2_57488194_59953348
rs349938	0.00139144	chr17_49801060_50801060
rs610319	0.00139139	chr1_90709986_91709986
rs146673057	0.00139134	chr17_49801060_50801060
rs72836049	0.00139131	chr17_49801060_50801060
rs7716307	0.00139124	chr5_115316948_116316948
rs1903159	0.00139121	chr10_126219576_127219576
rs61870232	0.00139116	chr10_126219576_127219576
rs659949	0.00139108	chr10_96659684_97659684
rs2418869	0.00139107	chr2_57488194_59953348
rs57183792	0.00139083	chr5_115316948_116316948
rs217305	0.00139082	chr6_83893942_84893942
rs13186125	0.00139078	chr5_115316948_116316948
rs203044	0.00139075	chr17_49801060_50801060
rs11244497	0.00139065	chr10_126219576_127219576
rs11241347	0.00139059	chr5_115316948_116316948
rs11813902	0.00139058	chr10_96659684_97659684
rs78126299	0.00139055	chr17_49801060_50801060
rs2459385	0.00139054	chr15_47450095_48588204
rs10794150	0.00139046	chr10_126219576_127219576
rs17196038	0.0013904	chr6_83893942_84893942
rs349972	0.00139036	chr17_49801060_50801060
rs11244501	0.00139027	chr10_126219576_127219576
rs10901775	0.00139007	chr10_126219576_127219576
rs17333526	0.00138994	chr15_47450095_48588204
rs11599580	0.0013899	chr10_126219576_127219576
rs165289	0.0013899	chr1_90709986_91709986
rs73989343	0.00138983	chr17_49801060_50801060
rs349942	0.00138976	chr17_49801060_50801060
rs113640141	0.00138961	chr10_126219576_127219576
rs12743997	0.00138956	chr1_90709986_91709986
rs12038278	0.00138945	chr1_90709986_91709986
rs3951144	0.00138929	chr10_126219576_127219576
rs1593181	0.00138928	chr17_49801060_50801060
rs78694803	0.00138925	chr10_126219576_127219576
rs75533426	0.00138921	chr5_115316948_116316948
rs151119621	0.00138919	chr1_90709986_91709986
rs513661	0.00138916	chr10_96659684_97659684
rs79475887	0.00138914	chr10_126219576_127219576
rs9942388	0.00138903	chr5_115316948_116316948
rs4793745	0.00138901	chr17_49801060_50801060
rs2174996	0.00138887	chr5_115316948_116316948
rs7709844	0.00138882	chr5_115316948_116316948
rs9344362	0.00138878	chr6_83893942_84893942
rs78187018	0.00138877	chr17_49801060_50801060
rs728530	0.00138861	chr5_115316948_116316948
rs61871574	0.00138861	chr10_126219576_127219576
rs10890472	0.0013886	chr1_47193220_48193220
rs1876672	0.00138855	chr5_115316948_116316948
rs75618826	0.00138845	chr10_96659684_97659684
rs4962309	0.00138842	chr10_126219576_127219576
rs7703661	0.00138837	chr5_115316948_116316948
rs594448	0.00138836	chr10_96659684_97659684
rs144010963	0.00138816	chr1_90709986_91709986
rs150691748	0.00138814	chr10_96659684_97659684
rs1818356	0.00138812	chr5_115316948_116316948
rs9915759	0.0013881	chr17_49801060_50801060
rs11125807	0.00138809	chr2_57488194_59953348
rs114299057	0.00138808	chr1_90709986_91709986
rs4273633	0.00138807	chr5_115316948_116316948
rs79259082	0.00138803	chr17_49801060_50801060
rs185936288	0.00138796	chr1_90709986_91709986
rs35147867	0.00138787	chr1_90709986_91709986
rs10515012	0.00138783	chr17_49801060_50801060
rs885120	0.00138757	chr5_115316948_116316948
rs12602130	0.00138756	chr17_49801060_50801060
rs7215670	0.00138752	chr17_49801060_50801060
rs72828958	0.0013875	chr10_126219576_127219576
rs57592469	0.00138742	chr10_126219576_127219576
rs73989336	0.00138739	chr17_49801060_50801060
rs16951496	0.00138736	chr17_49801060_50801060
rs165279	0.00138735	chr1_90709986_91709986
rs12604029	0.0013873	chr17_49801060_50801060
rs371748292	0.00138727	chr5_115316948_116316948
rs26668	0.00138719	chr5_115316948_116316948
rs16950481	0.00138718	chr17_49801060_50801060
rs114562706	0.00138706	chr10_96659684_97659684
rs7448122	0.00138692	chr5_115316948_116316948
rs11952310	0.00138691	chr5_115316948_116316948
rs3947886	0.00138689	chr10_126219576_127219576
rs815250	0.00138688	chr10_96659684_97659684
rs139351144	0.00138685	chr1_90709986_91709986
rs1887182	0.00138671	chr10_96659684_97659684
rs1715877	0.00138665	chr10_126219576_127219576
rs6594955	0.00138663	chr5_115316948_116316948
rs2416434	0.00138652	chr5_115316948_116316948
rs10922932	0.00138648	chr1_90709986_91709986
rs1113909	0.00138645	chr5_115316948_116316948
rs595420	0.00138637	chr10_96659684_97659684
rs144858573	0.00138636	chr10_126219576_127219576
rs648695	0.00138632	chr10_96659684_97659684
rs116738935	0.00138619	chr5_115316948_116316948
rs13432106	0.00138616	chr2_57488194_59953348
rs34260682	0.00138596	chr10_126219576_127219576
rs7719318	0.00138593	chr5_115316948_116316948
rs17139455	0.00138591	chr5_115316948_116316948
rs59942540	0.00138588	chr15_47450095_48588204
rs12781332	0.00138586	chr10_126219576_127219576
rs1002343	0.00138574	chr2_57488194_59953348
rs62070779	0.00138569	chr17_49801060_50801060
rs6866291	0.00138564	chr5_115316948_116316948
rs4921068	0.00138561	chr5_115316948_116316948
rs7517216	0.00138545	chr1_90709986_91709986
rs113260628	0.00138535	chr10_126219576_127219576
rs11188280	0.00138534	chr10_96659684_97659684
rs6861823	0.00138527	chr5_115316948_116316948
rs12124760	0.00138526	chr1_90709986_91709986
rs9326995	0.00138517	chr5_115316948_116316948
rs17139825	0.00138502	chr5_115316948_116316948
rs1472887	0.00138499	chr1_90709986_91709986
rs11188417	0.00138493	chr10_96659684_97659684
rs10051047	0.00138473	chr5_115316948_116316948
rs73780641	0.00138472	chr5_115316948_116316948
rs116755313	0.00138472	chr5_115316948_116316948
rs1536557	0.00138457	chr10_96659684_97659684
rs7213797	0.00138456	chr17_49801060_50801060
rs11593137	0.0013845	chr10_126219576_127219576
rs74457048	0.00138425	chr1_90709986_91709986
rs26331	0.00138424	chr5_115316948_116316948
rs10077428	0.00138418	chr5_115316948_116316948
rs10901876	0.00138415	chr10_126219576_127219576
rs11598868	0.00138405	chr10_126219576_127219576
rs2390580	0.001384	chr1_90709986_91709986
rs10077835	0.00138396	chr5_115316948_116316948
rs7720518	0.00138396	chr5_115316948_116316948
rs815259	0.00138395	chr10_96659684_97659684
rs2024359	0.00138394	chr2_57488194_59953348
rs11687660	0.00138393	chr2_57488194_59953348
rs28453977	0.00138383	chr17_49801060_50801060
rs1891071	0.00138381	chr10_96659684_97659684
rs11819478	0.00138373	chr10_126219576_127219576
rs114523128	0.00138369	chr5_115316948_116316948
rs11652454	0.00138366	chr17_49801060_50801060
rs72828918	0.00138362	chr10_126219576_127219576
rs11244499	0.00138357	chr10_126219576_127219576
rs7513471	0.00138354	chr1_90709986_91709986
rs281257	0.00138332	chr15_47450095_48588204
rs1926785	0.00138307	chr10_126219576_127219576
rs142495359	0.00138305	chr5_115316948_116316948
rs4962416	0.00138297	chr10_126219576_127219576
rs1934955	0.00138297	chr10_96659684_97659684
rs11244417	0.00138265	chr10_126219576_127219576
rs12078190	0.00138257	chr1_90709986_91709986
rs9679421	0.00138254	chr2_57488194_59953348
rs10062588	0.0013825	chr5_115316948_116316948
rs147000607	0.00138246	chr17_49801060_50801060
rs607289	0.0013824	chr15_47450095_48588204
rs12743565	0.00138231	chr1_90709986_91709986
rs4399575	0.0013823	chr17_49801060_50801060
rs117890868	0.00138229	chr10_126219576_127219576
rs2120802	0.00138225	chr1_90709986_91709986
rs6597847	0.00138222	chr10_126219576_127219576
rs10069865	0.00138221	chr5_115316948_116316948
rs8079639	0.00138218	chr17_49801060_50801060
rs77099426	0.00138214	chr5_115316948_116316948
rs60908826	0.0013821	chr1_90709986_91709986
rs117372213	0.00138196	chr6_83893942_84893942
rs34847853	0.00138194	chr10_96659684_97659684
rs3778187	0.00138188	chr6_83893942_84893942
rs139409289	0.00138169	chr17_49801060_50801060
rs7178456	0.00138163	chr15_47450095_48588204
rs62140859	0.00138157	chr2_57488194_59953348
rs12767914	0.00138153	chr10_126219576_127219576
rs4671328	0.0013815	chr2_57488194_59953348
rs639085	0.00138149	chr15_47450095_48588204
rs660026	0.00138133	chr10_96659684_97659684
rs11244489	0.00138122	chr10_126219576_127219576
rs76582353	0.0013812	chr1_90709986_91709986
rs1816132	0.00138116	chr17_49801060_50801060
rs7223007	0.00138111	chr17_49801060_50801060
rs72804538	0.00138101	chr2_57488194_59953348
rs12119735	0.00138094	chr1_90709986_91709986
rs496426	0.00138092	chr10_96659684_97659684
rs141886579	0.00138089	chr10_96659684_97659684
rs12037622	0.00138083	chr1_90709986_91709986
rs2717054	0.00138081	chr2_57488194_59953348
rs7087757	0.00138079	chr10_126219576_127219576
rs2907775	0.00138075	chr17_49801060_50801060
rs74014022	0.00138071	chr15_47450095_48588204
rs78692516	0.0013807	chr10_126219576_127219576
rs118023841	0.00138062	chr15_47450095_48588204
rs12773846	0.00138054	chr10_126219576_127219576
rs17138649	0.00138052	chr5_115316948_116316948
rs1663726	0.0013805	chr1_90709986_91709986
rs7579404	0.00138049	chr2_57488194_59953348
rs6428588	0.00138032	chr1_90709986_91709986
rs61770633	0.00138024	chr1_90709986_91709986
rs7906994	0.00138022	chr10_126219576_127219576
rs79669313	0.00138006	chr17_49801060_50801060
rs4774489	0.00138004	chr15_47450095_48588204
rs9362025	0.00137993	chr6_83893942_84893942
rs203042	0.00137989	chr17_49801060_50801060
rs11484931	0.00137984	chr1_90709986_91709986
rs1492225	0.00137981	chr17_49801060_50801060
rs2166172	0.0013798	chr1_90709986_91709986
rs12101594	0.0013797	chr15_47450095_48588204
rs16951089	0.00137968	chr17_49801060_50801060
rs116619681	0.00137968	chr5_115316948_116316948
rs6597689	0.0013796	chr10_126219576_127219576
rs6504781	0.00137936	chr17_49801060_50801060
rs1354275	0.00137934	chr17_49801060_50801060
rs141874530	0.00137932	chr6_83893942_84893942
rs9914984	0.0013793	chr17_49801060_50801060
rs4411539	0.00137929	chr17_49801060_50801060
rs112723642	0.00137925	chr17_49801060_50801060
rs254228	0.00137924	chr5_115316948_116316948
rs76664789	0.00137919	chr2_57488194_59953348
rs750689	0.00137902	chr10_126219576_127219576
rs7702975	0.00137902	chr5_115316948_116316948
rs17609084	0.00137892	chr17_49801060_50801060
rs145758229	0.0013789	chr10_96659684_97659684
rs480172	0.00137878	chr15_47450095_48588204
rs7917836	0.0013787	chr10_96659684_97659684
rs2717055	0.00137862	chr2_57488194_59953348
rs80267346	0.00137855	chr5_115316948_116316948
rs9422887	0.00137849	chr10_126219576_127219576
rs1912640	0.00137842	chr15_47450095_48588204
rs72842609	0.00137834	chr17_49801060_50801060
rs117269076	0.00137832	chr17_49801060_50801060
rs3781415	0.00137827	chr10_126219576_127219576
rs1263981	0.00137826	chr17_49801060_50801060
rs11652898	0.00137819	chr17_49801060_50801060
rs61870346	0.00137812	chr10_126219576_127219576
rs73256746	0.00137809	chr5_115316948_116316948
rs186053363	0.00137809	chr10_126219576_127219576
rs2192701	0.00137801	chr2_57488194_59953348
rs7069729	0.00137783	chr10_126219576_127219576
rs6493304	0.0013778	chr15_47450095_48588204
rs17139495	0.00137757	chr5_115316948_116316948
rs76709119	0.00137746	chr1_90709986_91709986
rs3902887	0.00137735	chr5_115316948_116316948
rs75242905	0.00137733	chr2_57488194_59953348
rs6504758	0.00137724	chr17_49801060_50801060
rs77668197	0.00137723	chr5_115316948_116316948
rs2769579	0.00137722	chr17_49801060_50801060
rs4962398	0.00137718	chr10_126219576_127219576
rs10209275	0.001377	chr2_57488194_59953348
rs1396484	0.00137693	chr5_115316948_116316948
rs712575	0.00137688	chr5_115316948_116316948
rs9422753	0.00137675	chr10_126219576_127219576
rs7911804	0.00137675	chr10_96659684_97659684
rs4962389	0.00137662	chr10_126219576_127219576
rs1041704	0.00137661	chr1_90709986_91709986
rs11244511	0.00137655	chr10_126219576_127219576
rs10794196	0.00137644	chr10_126219576_127219576
rs11188159	0.0013764	chr10_96659684_97659684
rs6863132	0.00137639	chr5_115316948_116316948
rs7095944	0.00137631	chr10_126219576_127219576
rs1126809	0.00137628	chr11_88232154_89232154
rs140081480	0.00137614	chr17_49801060_50801060
rs11125796	0.00137598	chr2_57488194_59953348
rs967823	0.00137598	chr17_49801060_50801060
rs10922959	0.00137596	chr1_90709986_91709986
rs12776258	0.00137589	chr10_96659684_97659684
rs59098844	0.00137579	chr2_57488194_59953348
rs77408881	0.0013757	chr5_115316948_116316948
rs11188383	0.00137561	chr10_96659684_97659684
rs4962663	0.00137556	chr10_126219576_127219576
rs7100537	0.0013755	chr10_126219576_127219576
rs17678475	0.00137548	chr17_49801060_50801060
rs4410131	0.00137546	chr17_49801060_50801060
rs1725369	0.00137532	chr1_90709986_91709986
rs602941	0.00137523	chr10_96659684_97659684
rs1855986	0.00137522	chr1_90709986_91709986
rs72826664	0.00137509	chr17_49801060_50801060
rs7225536	0.00137493	chr17_49801060_50801060
rs1335718	0.00137492	chr1_90709986_91709986
rs164989	0.0013746	chr1_90709986_91709986
rs11188382	0.00137459	chr10_96659684_97659684
rs12761808	0.00137447	chr10_126219576_127219576
rs75358308	0.00137447	chr17_49801060_50801060
rs4962305	0.00137439	chr10_126219576_127219576
rs61334805	0.00137437	chr5_115316948_116316948
rs114151536	0.00137436	chr10_96659684_97659684
rs147649222	0.00137433	chr10_126219576_127219576
rs75312808	0.00137433	chr15_47450095_48588204
rs11244512	0.00137433	chr10_126219576_127219576
rs7725803	0.00137432	chr5_115316948_116316948
rs26332	0.00137419	chr5_115316948_116316948
rs75020610	0.00137413	chr10_126219576_127219576
rs12763981	0.00137405	chr10_126219576_127219576
rs12048345	0.00137404	chr1_90709986_91709986
rs1775784	0.00137399	chr6_83893942_84893942
rs9896168	0.00137395	chr17_49801060_50801060
rs115900673	0.00137383	chr17_49801060_50801060
rs2964664	0.00137376	chr5_115316948_116316948
rs139801485	0.00137362	chr6_83893942_84893942
rs75709618	0.00137362	chr17_49801060_50801060
rs117658875	0.00137346	chr17_49801060_50801060
rs7100779	0.0013734	chr10_96659684_97659684
rs61870504	0.00137334	chr10_126219576_127219576
rs1342901	0.00137332	chr1_90709986_91709986
rs11870246	0.00137328	chr17_49801060_50801060
rs73256745	0.00137308	chr5_115316948_116316948
rs1934957	0.00137296	chr10_96659684_97659684
rs62384210	0.00137296	chr5_115316948_116316948
rs7089140	0.00137283	chr10_126219576_127219576
rs8023364	0.00137272	chr15_47450095_48588204
rs6493285	0.00137268	chr15_47450095_48588204
rs6737913	0.00137263	chr2_57488194_59953348
rs139542912	0.00137254	chr2_57488194_59953348
rs9422885	0.0013725	chr10_126219576_127219576
rs1766164	0.00137247	chr1_90709986_91709986
rs75558830	0.00137238	chr5_115316948_116316948
rs9897215	0.00137237	chr17_49801060_50801060
rs2560705	0.00137237	chr5_115316948_116316948
rs79473170	0.00137223	chr1_90709986_91709986
rs79154484	0.0013721	chr15_47450095_48588204
rs117650793	0.001372	chr10_126219576_127219576
rs116930995	0.00137197	chr10_126219576_127219576
rs164882	0.00137194	chr1_90709986_91709986
rs349973	0.00137193	chr17_49801060_50801060
rs9807063	0.00137188	chr17_49801060_50801060
rs240507	0.00137177	chr1_90709986_91709986
rs117310938	0.00137177	chr17_49801060_50801060
rs28431305	0.00137175	chr15_47450095_48588204
rs74099509	0.00137156	chr1_90709986_91709986
rs591171	0.00137154	chr10_96659684_97659684
rs11572139	0.00137153	chr10_96659684_97659684
rs349946	0.00137152	chr17_49801060_50801060
rs76061391	0.00137148	chr5_115316948_116316948
rs73780638	0.00137143	chr5_115316948_116316948
rs112172731	0.00137139	chr10_126219576_127219576
rs2089007	0.00137136	chr17_49801060_50801060
rs12442237	0.0013713	chr15_47450095_48588204
rs10077113	0.00137123	chr5_115316948_116316948
rs138110955	0.00137113	chr17_49801060_50801060
rs2191400	0.00137112	chr17_49801060_50801060
rs10080466	0.00137105	chr6_83893942_84893942
rs9344379	0.00137103	chr6_83893942_84893942
rs34997829	0.00137095	chr10_126219576_127219576
rs4323817	0.00137092	chr10_126219576_127219576
rs75596753	0.0013709	chr2_57488194_59953348
rs4775689	0.00137067	chr15_47450095_48588204
rs165010	0.00137066	chr1_90709986_91709986
rs11244396	0.00137048	chr10_126219576_127219576
rs11245295	0.00137048	chr10_126219576_127219576
rs621299	0.00137048	chr10_96659684_97659684
rs2416435	0.00137047	chr5_115316948_116316948
rs76438978	0.00137038	chr10_126219576_127219576
rs489807	0.00137035	chr10_96659684_97659684
rs11245294	0.00137022	chr10_126219576_127219576
rs1934985	0.00137016	chr10_96659684_97659684
rs117249442	0.00137011	chr10_126219576_127219576
rs4962307	0.00137006	chr10_126219576_127219576
rs4921069	0.00136999	chr5_115316948_116316948
rs35948502	0.00136997	chr17_49801060_50801060
rs6696987	0.00136996	chr1_90709986_91709986
rs76414586	0.0013698	chr5_115316948_116316948
rs1934982	0.00136973	chr10_96659684_97659684
rs4331377	0.00136973	chr17_49801060_50801060
rs75089134	0.00136972	chr1_90709986_91709986
rs58414661	0.00136971	chr5_115316948_116316948
rs13329140	0.00136964	chr15_47450095_48588204
rs117218526	0.00136964	chr17_49801060_50801060
rs785368	0.00136937	chr5_115316948_116316948
rs10922823	0.0013693	chr1_90709986_91709986
rs3781412	0.00136916	chr10_126219576_127219576
rs17140677	0.00136915	chr5_115316948_116316948
rs61274208	0.00136914	chr5_115316948_116316948
rs76975043	0.00136896	chr1_90709986_91709986
rs116259560	0.00136876	chr1_90709986_91709986
rs9807060	0.00136868	chr17_49801060_50801060
rs10922881	0.00136862	chr1_90709986_91709986
rs76838712	0.00136861	chr17_49801060_50801060
rs62142261	0.00136856	chr2_57488194_59953348
rs346972	0.00136853	chr1_90709986_91709986
rs9422886	0.0013685	chr10_126219576_127219576
rs59223736	0.00136847	chr2_57488194_59953348
rs2319517	0.00136838	chr17_49801060_50801060
rs10051209	0.00136817	chr5_115316948_116316948
rs2674058	0.00136815	chr2_57488194_59953348
rs71668036	0.00136812	chr1_90709986_91709986
rs6597846	0.00136797	chr10_126219576_127219576
rs74014032	0.00136794	chr15_47450095_48588204
rs11244510	0.00136788	chr10_126219576_127219576
rs12192000	0.00136785	chr6_83893942_84893942
rs117241751	0.00136782	chr17_49801060_50801060
rs76465811	0.0013677	chr2_57488194_59953348
rs9344374	0.00136768	chr6_83893942_84893942
rs11244529	0.00136751	chr10_126219576_127219576
rs2089008	0.00136751	chr17_49801060_50801060
rs2452259	0.00136748	chr17_49801060_50801060
rs10051539	0.00136743	chr5_115316948_116316948
rs17140021	0.00136739	chr5_115316948_116316948
rs12204318	0.00136728	chr6_83893942_84893942
rs117398583	0.00136722	chr10_126219576_127219576
rs10079032	0.00136721	chr5_115316948_116316948
rs199497802	0.00136719	chr2_57488194_59953348
rs141989913	0.00136719	chr10_126219576_127219576
rs11653725	0.00136717	chr17_49801060_50801060
rs7577703	0.00136705	chr2_57488194_59953348
rs79867816	0.00136691	chr10_126219576_127219576
rs3781409	0.00136683	chr10_126219576_127219576
rs10478292	0.00136677	chr5_115316948_116316948
rs645813	0.00136669	chr1_90709986_91709986
rs11188157	0.00136666	chr10_96659684_97659684
rs72722401	0.00136659	chr1_90709986_91709986
rs78461478	0.00136654	chr10_126219576_127219576
rs4962465	0.0013665	chr10_126219576_127219576
rs11125804	0.00136648	chr2_57488194_59953348
rs12134841	0.00136647	chr1_90709986_91709986
rs7899208	0.00136646	chr10_126219576_127219576
rs10075192	0.00136639	chr5_115316948_116316948
rs165311	0.00136622	chr1_90709986_91709986
rs17131323	0.0013662	chr1_90709986_91709986
rs61770615	0.00136615	chr1_90709986_91709986
rs35808802	0.0013661	chr10_96659684_97659684
rs10922835	0.00136608	chr1_90709986_91709986
rs9449714	0.00136605	chr6_83893942_84893942
rs1563273	0.00136599	chr10_126219576_127219576
rs111390260	0.00136594	chr1_90709986_91709986
rs139738466	0.00136584	chr2_57488194_59953348
rs75662526	0.00136577	chr2_57488194_59953348
rs77485139	0.00136575	chr1_90709986_91709986
rs17710998	0.00136574	chr10_126219576_127219576
rs28519979	0.0013657	chr10_126219576_127219576
rs281245	0.00136558	chr15_47450095_48588204
rs61587319	0.00136556	chr10_96659684_97659684
rs35961468	0.00136556	chr10_96659684_97659684
rs55784165	0.00136555	chr10_126219576_127219576
rs77944997	0.00136553	chr5_115316948_116316948
rs78273058	0.0013655	chr17_49801060_50801060
rs144839174	0.00136548	chr10_96659684_97659684
rs149915851	0.00136542	chr15_47450095_48588204
rs16951067	0.00136541	chr17_49801060_50801060
rs10901383	0.00136538	chr10_126219576_127219576
rs4962662	0.00136538	chr10_126219576_127219576
rs147973397	0.00136537	chr1_90709986_91709986
rs897307	0.00136529	chr10_126219576_127219576
rs12986742	0.00136529	chr2_57488194_59953348
rs8075925	0.00136526	chr17_49801060_50801060
rs2287684	0.0013652	chr5_115316948_116316948
rs9362017	0.00136509	chr6_83893942_84893942
rs12601680	0.00136493	chr17_49801060_50801060
rs11241349	0.00136492	chr5_115316948_116316948
rs595478	0.0013649	chr10_96659684_97659684
rs1532749	0.00136486	chr17_49801060_50801060
rs200689799	0.00136478	chr1_90709986_91709986
rs72623953	0.00136477	chr15_47450095_48588204
rs667499	0.00136472	chr10_96659684_97659684
rs12563349	0.00136472	chr1_90709986_91709986
rs281281	0.00136465	chr15_47450095_48588204
rs111410547	0.00136463	chr10_126219576_127219576
rs4962724	0.00136458	chr10_126219576_127219576
rs6915972	0.00136448	chr6_83893942_84893942
rs26594	0.00136443	chr5_115316948_116316948
rs1170352	0.00136442	chr6_83893942_84893942
rs10794166	0.00136433	chr10_126219576_127219576
rs41528346	0.0013643	chr10_96659684_97659684
rs11244398	0.00136427	chr10_126219576_127219576
rs7503570	0.00136425	chr17_49801060_50801060
rs2125666	0.00136423	chr10_126219576_127219576
rs11595972	0.00136422	chr10_126219576_127219576
rs7910936	0.00136414	chr10_96659684_97659684
rs2769577	0.00136405	chr17_49801060_50801060
rs79205758	0.00136403	chr1_90709986_91709986
rs4794317	0.00136402	chr17_49801060_50801060
rs78266329	0.00136401	chr5_115316948_116316948
rs11599762	0.00136397	chr10_126219576_127219576
rs111348518	0.00136393	chr10_96659684_97659684
rs11079989	0.00136388	chr17_49801060_50801060
rs1027678	0.00136388	chr17_49801060_50801060
rs12242908	0.00136386	chr10_126219576_127219576
rs78213194	0.0013638	chr17_49801060_50801060
rs638314	0.00136379	chr1_90709986_91709986
rs1476949	0.00136343	chr2_57488194_59953348
rs11572093	0.00136339	chr10_96659684_97659684
rs28509356	0.00136338	chr15_47450095_48588204
rs118156266	0.00136333	chr10_126219576_127219576
rs153742	0.00136327	chr5_115316948_116316948
rs71488624	0.00136324	chr10_126219576_127219576
rs2136211	0.00136316	chr5_115316948_116316948
rs1896530	0.00136313	chr10_126219576_127219576
rs61872099	0.00136309	chr10_126219576_127219576
rs627719	0.00136306	chr10_96659684_97659684
rs11244397	0.00136296	chr10_126219576_127219576
rs201365682	0.00136293	chr10_96659684_97659684
rs11188413	0.0013629	chr10_96659684_97659684
rs61870231	0.00136286	chr10_126219576_127219576
rs555423284	0.00136282	chr10_126219576_127219576
rs4593335	0.0013628	chr6_83893942_84893942
rs74696192	0.00136278	chr10_126219576_127219576
rs1421847	0.00136276	chr5_115316948_116316948
rs77537278	0.00136275	chr5_115316948_116316948
rs6594975	0.00136242	chr5_115316948_116316948
rs281262	0.00136236	chr15_47450095_48588204
rs2136214	0.00136232	chr5_115316948_116316948
rs78007973	0.00136231	chr5_115316948_116316948
rs897276	0.00136226	chr10_126219576_127219576
rs74565965	0.00136222	chr17_49801060_50801060
rs6594979	0.00136222	chr5_115316948_116316948
rs349997	0.00136216	chr17_49801060_50801060
rs11244428	0.00136213	chr10_126219576_127219576
rs4918972	0.00136205	chr10_96659684_97659684
rs78521018	0.00136204	chr10_126219576_127219576
rs150032634	0.00136197	chr17_49801060_50801060
rs1508870	0.00136195	chr5_115316948_116316948
rs1224662	0.00136192	chr15_47450095_48588204
rs77477703	0.00136188	chr17_49801060_50801060
rs383460	0.00136187	chr1_90709986_91709986
rs165006	0.00136185	chr1_90709986_91709986
rs117399000	0.00136185	chr17_49801060_50801060
rs1840226	0.0013618	chr15_47450095_48588204
rs7219894	0.00136177	chr17_49801060_50801060
rs11244509	0.00136177	chr10_126219576_127219576
rs1410603	0.00136177	chr10_96659684_97659684
rs7214924	0.0013617	chr17_49801060_50801060
rs3824795	0.0013617	chr10_126219576_127219576
rs144582622	0.00136164	chr17_49801060_50801060
rs2413876	0.00136158	chr15_47450095_48588204
rs79295111	0.00136151	chr2_57488194_59953348
rs72830862	0.00136151	chr10_126219576_127219576
rs35145201	0.00136148	chr10_126219576_127219576
rs8025861	0.00136143	chr15_47450095_48588204
rs11188155	0.00136132	chr10_96659684_97659684
rs12359767	0.00136121	chr10_126219576_127219576
rs75884633	0.00136118	chr5_115316948_116316948
rs57096658	0.00136103	chr5_115316948_116316948
rs1409712	0.00136102	chr10_96659684_97659684
rs7920269	0.001361	chr10_126219576_127219576
rs281248	0.00136095	chr15_47450095_48588204
rs589801	0.00136095	chr10_96659684_97659684
rs36175551	0.00136095	chr10_96659684_97659684
rs6594981	0.00136089	chr5_115316948_116316948
rs11125724	0.00136082	chr2_57488194_59953348
rs9344378	0.00136075	chr6_83893942_84893942
rs4962684	0.00136075	chr10_126219576_127219576
rs281261	0.00136067	chr15_47450095_48588204
rs7911883	0.00136062	chr10_126219576_127219576
rs7913269	0.0013606	chr10_96659684_97659684
rs7091858	0.00136059	chr10_126219576_127219576
rs117125777	0.00136041	chr10_126219576_127219576
rs9449708	0.00136031	chr6_83893942_84893942
rs35397478	0.0013603	chr10_126219576_127219576
rs12359863	0.00136024	chr10_96659684_97659684
rs768761	0.00136021	chr10_126219576_127219576
rs7180657	0.00136017	chr15_47450095_48588204
rs61427869	0.00136006	chr10_126219576_127219576
rs153644	0.00135991	chr5_115316948_116316948
rs9422873	0.00135985	chr10_126219576_127219576
rs1012561	0.00135976	chr2_57488194_59953348
rs74458718	0.00135968	chr17_49801060_50801060
rs349977	0.00135962	chr17_49801060_50801060
rs7364371	0.00135936	chr1_90709986_91709986
rs138928184	0.0013593	chr5_115316948_116316948
rs6428587	0.00135923	chr1_90709986_91709986
rs117470098	0.00135912	chr10_126219576_127219576
rs117809118	0.00135912	chr10_96659684_97659684
rs61869606	0.001359	chr10_96659684_97659684
rs4962682	0.00135899	chr10_126219576_127219576
rs4962306	0.00135894	chr10_126219576_127219576
rs76288403	0.00135889	chr10_126219576_127219576
rs11957382	0.00135886	chr5_115316948_116316948
rs2185571	0.00135876	chr10_96659684_97659684
rs149369402	0.00135858	chr1_90709986_91709986
rs1536148	0.00135857	chr6_83893942_84893942
rs10069564	0.00135847	chr5_115316948_116316948
rs62386609	0.00135838	chr5_115316948_116316948
rs62015859	0.00135824	chr15_47450095_48588204
rs12517201	0.00135821	chr5_115316948_116316948
rs60555817	0.0013582	chr17_49801060_50801060
rs74469354	0.00135817	chr1_90709986_91709986
rs1567339	0.00135806	chr5_115316948_116316948
rs111648923	0.00135803	chr5_115316948_116316948
rs7088247	0.001358	chr10_126219576_127219576
rs12411700	0.00135797	chr10_126219576_127219576
rs12769242	0.00135796	chr10_126219576_127219576
rs632979	0.00135794	chr10_96659684_97659684
rs6428586	0.00135789	chr1_90709986_91709986
rs2467503	0.00135788	chr17_49801060_50801060
rs58582681	0.00135787	chr10_126219576_127219576
rs117479246	0.00135777	chr17_49801060_50801060
rs78981593	0.00135773	chr10_96659684_97659684
rs366721	0.00135763	chr1_90709986_91709986
rs61871620	0.00135762	chr10_126219576_127219576
rs17555378	0.00135758	chr2_57488194_59953348
rs142227344	0.00135752	chr5_115316948_116316948
rs12451860	0.00135741	chr17_49801060_50801060
rs7083399	0.00135738	chr10_96659684_97659684
rs1576159	0.0013573	chr17_49801060_50801060
rs10882564	0.00135712	chr10_96659684_97659684
rs76704111	0.00135711	chr17_49801060_50801060
rs62061834	0.00135705	chr17_49801060_50801060
rs3886847	0.00135698	chr10_126219576_127219576
rs174844	0.00135688	chr2_57488194_59953348
rs115726932	0.00135685	chr1_90709986_91709986
rs144750090	0.00135681	chr17_49801060_50801060
rs16960030	0.0013567	chr15_47450095_48588204
rs11634911	0.0013567	chr15_47450095_48588204
rs8023473	0.00135667	chr15_47450095_48588204
rs75024603	0.0013566	chr10_126219576_127219576
rs62141880	0.00135657	chr2_57488194_59953348
rs9892905	0.00135655	chr17_49801060_50801060
rs1307511	0.00135636	chr1_90709986_91709986
rs358690	0.00135635	chr1_90709986_91709986
rs146904119	0.00135635	chr10_126219576_127219576
rs12767162	0.00135629	chr10_96659684_97659684
rs7900086	0.00135619	chr10_126219576_127219576
rs6701608	0.00135601	chr1_90709986_91709986
rs10196784	0.00135594	chr2_57488194_59953348
rs11592809	0.00135592	chr10_96659684_97659684
rs112357995	0.00135588	chr1_90709986_91709986
rs1409713	0.00135588	chr10_96659684_97659684
rs11649816	0.00135584	chr17_49801060_50801060
rs61770071	0.00135581	chr1_90709986_91709986
rs80293242	0.00135569	chr5_115316948_116316948
rs9916828	0.00135568	chr17_49801060_50801060
rs1503057	0.00135563	chr17_49801060_50801060
rs10794152	0.00135524	chr10_126219576_127219576
rs72837737	0.00135522	chr17_49801060_50801060
rs3824793	0.0013552	chr10_126219576_127219576
rs61227140	0.00135495	chr10_96659684_97659684
rs114341128	0.00135494	chr5_115316948_116316948
rs10794200	0.00135493	chr10_126219576_127219576
rs78803881	0.0013549	chr1_90709986_91709986
rs17696610	0.0013549	chr10_126219576_127219576
rs6750207	0.00135477	chr2_57488194_59953348
rs1813760	0.00135475	chr15_47450095_48588204
rs17669852	0.00135474	chr17_49801060_50801060
rs114428082	0.00135473	chr5_115316948_116316948
rs4642991	0.00135472	chr10_126219576_127219576
rs349907	0.00135468	chr17_49801060_50801060
rs79604574	0.00135467	chr17_49801060_50801060
rs27514	0.00135465	chr5_115316948_116316948
rs144931402	0.0013546	chr1_90709986_91709986
rs1263980	0.00135454	chr17_49801060_50801060
rs116190242	0.00135453	chr1_90709986_91709986
rs6583969	0.0013544	chr10_96659684_97659684
rs10922833	0.00135436	chr1_90709986_91709986
rs115534379	0.00135428	chr1_90709986_91709986
rs10901393	0.00135426	chr10_126219576_127219576
rs144267777	0.00135423	chr10_126219576_127219576
rs4794339	0.00135415	chr17_49801060_50801060
rs2081619	0.00135404	chr15_47450095_48588204
rs164894	0.00135402	chr1_90709986_91709986
rs150888429	0.00135398	chr10_126219576_127219576
rs867794	0.00135397	chr17_49801060_50801060
rs1571131	0.00135385	chr10_96659684_97659684
rs115148496	0.00135384	chr5_115316948_116316948
rs12357688	0.00135382	chr10_126219576_127219576
rs76771192	0.00135382	chr10_126219576_127219576
rs61770072	0.00135375	chr1_90709986_91709986
rs6583991	0.00135368	chr10_96659684_97659684
rs2452234	0.00135361	chr17_49801060_50801060
rs74620972	0.00135359	chr10_126219576_127219576
rs61871628	0.00135358	chr10_126219576_127219576
rs138631889	0.00135355	chr1_90709986_91709986
rs16950525	0.00135345	chr17_49801060_50801060
rs7076447	0.00135338	chr10_126219576_127219576
rs10922843	0.00135331	chr1_90709986_91709986
rs6658710	0.00135324	chr1_90709986_91709986
rs74671500	0.00135318	chr10_96659684_97659684
rs10922834	0.00135317	chr1_90709986_91709986
rs11948264	0.00135302	chr5_115316948_116316948
rs607473	0.00135287	chr15_47450095_48588204
rs2319453	0.00135279	chr17_49801060_50801060
rs67851687	0.00135273	chr10_96659684_97659684
rs150828699	0.0013527	chr5_115316948_116316948
rs7920614	0.00135267	chr10_126219576_127219576
rs118152637	0.00135266	chr15_47450095_48588204
rs164988	0.00135266	chr1_90709986_91709986
rs117854207	0.00135256	chr10_96659684_97659684
rs9444045	0.00135255	chr6_83893942_84893942
rs115147036	0.0013525	chr1_90709986_91709986
rs553314	0.00135224	chr1_90709986_91709986
rs62140784	0.00135218	chr2_57488194_59953348
rs10901394	0.00135208	chr10_126219576_127219576
rs61871599	0.00135205	chr10_126219576_127219576
rs61869235	0.00135205	chr10_126219576_127219576
rs203058	0.001352	chr17_49801060_50801060
rs9807059	0.0013519	chr17_49801060_50801060
rs1567338	0.00135183	chr5_115316948_116316948
rs9899616	0.00135179	chr17_49801060_50801060
rs141109960	0.00135176	chr15_47450095_48588204
rs7895425	0.00135175	chr10_126219576_127219576
rs150014726	0.00135168	chr5_115316948_116316948
rs117490084	0.00135167	chr10_126219576_127219576
rs4921059	0.00135164	chr5_115316948_116316948
rs71666253	0.00135164	chr1_90709986_91709986
rs4962299	0.00135162	chr10_126219576_127219576
rs1526184	0.00135159	chr17_49801060_50801060
rs9908914	0.00135148	chr17_49801060_50801060
rs11188303	0.00135142	chr10_96659684_97659684
rs487077	0.0013514	chr10_96659684_97659684
rs349998	0.00135133	chr17_49801060_50801060
rs12027137	0.00135123	chr1_90709986_91709986
rs815145	0.00135109	chr1_90709986_91709986
rs10901773	0.00135109	chr10_126219576_127219576
rs203040	0.00135106	chr17_49801060_50801060
rs13176710	0.00135104	chr5_115316948_116316948
rs2860995	0.00135102	chr10_96659684_97659684
rs34999471	0.00135089	chr17_49801060_50801060
rs26661	0.00135088	chr5_115316948_116316948
rs148442089	0.00135084	chr10_96659684_97659684
rs2452256	0.00135077	chr17_49801060_50801060
rs10152198	0.00135077	chr15_47450095_48588204
rs184837974	0.00135071	chr17_49801060_50801060
rs144813411	0.00135071	chr10_126219576_127219576
rs6421963	0.00135071	chr10_126219576_127219576
rs201830956	0.0013507	chr17_49801060_50801060
rs4918971	0.00135067	chr10_96659684_97659684
rs111546646	0.00135066	chr5_115316948_116316948
rs114975878	0.00135061	chr5_115316948_116316948
rs3858293	0.0013505	chr10_126219576_127219576
rs6756221	0.00135049	chr2_57488194_59953348
rs281256	0.0013504	chr15_47450095_48588204
rs9444105	0.00135039	chr6_83893942_84893942
rs113251247	0.00135034	chr1_90709986_91709986
rs10478291	0.00135034	chr5_115316948_116316948
rs4962722	0.00135022	chr10_126219576_127219576
rs377708191	0.00135016	chr15_47450095_48588204
rs4962712	0.00135012	chr10_126219576_127219576
rs112982439	0.00135008	chr1_90709986_91709986
rs10515013	0.00135006	chr17_49801060_50801060
rs2769590	0.00135006	chr17_49801060_50801060
rs2717079	0.00134993	chr2_57488194_59953348
rs111623015	0.00134989	chr1_90709986_91709986
rs117072586	0.00134972	chr10_126219576_127219576
rs77091552	0.00134972	chr17_49801060_50801060
rs6545731	0.00134968	chr2_57488194_59953348
rs34909476	0.00134955	chr10_96659684_97659684
rs12124829	0.00134951	chr1_90709986_91709986
rs149152472	0.00134951	chr10_96659684_97659684
rs669360	0.0013495	chr10_96659684_97659684
rs118105320	0.00134939	chr15_47450095_48588204
rs10882533	0.00134932	chr10_96659684_97659684
rs7898793	0.00134931	chr10_126219576_127219576
rs12354546	0.00134923	chr10_126219576_127219576
rs79745034	0.00134921	chr2_57488194_59953348
rs9449627	0.00134915	chr6_83893942_84893942
rs146646131	0.00134909	chr5_115316948_116316948
rs59521949	0.00134908	chr10_96659684_97659684
rs6879400	0.00134908	chr5_115316948_116316948
rs10801822	0.00134884	chr1_90709986_91709986
rs7086669	0.00134884	chr10_126219576_127219576
rs616710	0.00134882	chr1_90709986_91709986
rs28470225	0.00134879	chr1_90709986_91709986
rs11595737	0.00134871	chr10_126219576_127219576
rs114292954	0.00134864	chr17_49801060_50801060
rs164893	0.00134859	chr1_90709986_91709986
rs10076543	0.00134855	chr5_115316948_116316948
rs612490	0.00134852	chr10_96659684_97659684
rs7909594	0.00134851	chr10_126219576_127219576
rs76690460	0.00134842	chr5_115316948_116316948
rs10882527	0.00134834	chr10_96659684_97659684
rs11656912	0.00134832	chr17_49801060_50801060
rs1402399	0.0013482	chr2_57488194_59953348
rs80286171	0.0013482	chr5_115316948_116316948
rs142224707	0.00134801	chr5_115316948_116316948
rs671873	0.00134793	chr5_115316948_116316948
rs11244494	0.0013479	chr10_126219576_127219576
rs76686114	0.00134788	chr2_57488194_59953348
rs10754306	0.00134777	chr1_90709986_91709986
rs7086481	0.00134768	chr10_126219576_127219576
rs113323563	0.00134768	chr5_115316948_116316948
rs11598762	0.0013476	chr10_126219576_127219576
rs10794151	0.0013476	chr10_126219576_127219576
rs12415476	0.0013475	chr10_126219576_127219576
rs67013362	0.00134729	chr5_115316948_116316948
rs6709720	0.0013472	chr2_57488194_59953348
rs17139559	0.00134719	chr5_115316948_116316948
rs7717207	0.00134714	chr5_115316948_116316948
rs151158816	0.00134711	chr17_49801060_50801060
rs73989341	0.00134704	chr17_49801060_50801060
rs4658090	0.00134695	chr1_90709986_91709986
rs7919232	0.00134691	chr10_96659684_97659684
rs141570579	0.00134682	chr17_49801060_50801060
rs78591492	0.00134672	chr5_115316948_116316948
rs6493301	0.00134671	chr15_47450095_48588204
rs79452134	0.00134668	chr5_115316948_116316948
rs61703989	0.0013466	chr17_49801060_50801060
rs16959739	0.00134656	chr15_47450095_48588204
rs688706	0.00134648	chr10_96659684_97659684
rs154555	0.0013463	chr5_115316948_116316948
rs6454324	0.00134622	chr6_83893942_84893942
rs7213800	0.00134608	chr17_49801060_50801060
rs1025199	0.00134606	chr15_47450095_48588204
rs144845617	0.00134606	chr17_49801060_50801060
rs150880778	0.00134588	chr10_126219576_127219576
rs74926170	0.00134586	chr6_83893942_84893942
rs75585136	0.00134584	chr5_115316948_116316948
rs11655453	0.00134566	chr17_49801060_50801060
rs4432437	0.00134546	chr2_57488194_59953348
rs10801803	0.00134542	chr1_90709986_91709986
rs57743990	0.00134528	chr10_96659684_97659684
rs76396453	0.00134519	chr1_90709986_91709986
rs202130	0.00134506	chr17_49801060_50801060
rs11188402	0.00134486	chr10_96659684_97659684
rs1152689	0.00134479	chr10_126219576_127219576
rs77548005	0.00134471	chr2_57488194_59953348
rs74161284	0.00134468	chr10_126219576_127219576
rs10077506	0.00134464	chr5_115316948_116316948
rs1775587	0.00134461	chr1_90709986_91709986
rs72808979	0.00134455	chr5_115316948_116316948
rs151317804	0.00134446	chr2_57488194_59953348
rs74399740	0.00134446	chr5_115316948_116316948
rs11630553	0.00134443	chr15_47450095_48588204
rs12050859	0.00134439	chr15_47450095_48588204
rs12563786	0.00134432	chr1_90709986_91709986
rs145867270	0.00134424	chr1_90709986_91709986
rs11650109	0.00134422	chr17_49801060_50801060
rs59521270	0.00134418	chr5_115316948_116316948
rs1328110	0.00134407	chr17_49801060_50801060
rs112372196	0.00134405	chr10_126219576_127219576
rs1643889	0.00134404	chr5_115316948_116316948
rs7224862	0.00134394	chr17_49801060_50801060
rs10901392	0.00134385	chr10_126219576_127219576
rs7069364	0.00134385	chr10_126219576_127219576
rs1543844	0.00134383	chr10_126219576_127219576
rs2434359	0.00134378	chr5_115316948_116316948
rs10794175	0.00134376	chr10_126219576_127219576
rs72824582	0.00134371	chr10_96659684_97659684
rs72824580	0.00134367	chr10_96659684_97659684
rs8072848	0.00134365	chr17_49801060_50801060
rs2924574	0.00134361	chr15_47450095_48588204
rs10794204	0.00134351	chr10_126219576_127219576
rs4793721	0.00134348	chr17_49801060_50801060
rs10922846	0.00134348	chr1_90709986_91709986
rs10922845	0.00134346	chr1_90709986_91709986
rs12414867	0.00134345	chr10_126219576_127219576
rs13022624	0.00134335	chr2_57488194_59953348
rs11188415	0.00134333	chr10_96659684_97659684
rs2125670	0.00134328	chr10_126219576_127219576
rs72733826	0.00134328	chr15_47450095_48588204
rs16951016	0.00134326	chr17_49801060_50801060
rs17153010	0.00134324	chr10_126219576_127219576
rs112850881	0.0013432	chr10_96659684_97659684
rs139599232	0.00134302	chr10_96659684_97659684
rs75409365	0.00134296	chr10_126219576_127219576
rs72813967	0.00134296	chr2_57488194_59953348
rs114569008	0.0013429	chr5_115316948_116316948
rs71668058	0.00134289	chr1_90709986_91709986
rs7088952	0.00134287	chr10_96659684_97659684
rs141173638	0.00134287	chr1_90709986_91709986
rs72820690	0.00134282	chr10_96659684_97659684
rs11902818	0.00134281	chr2_57488194_59953348
rs74836071	0.00134274	chr10_96659684_97659684
rs1542674	0.00134271	chr15_47450095_48588204
rs553978839	0.00134262	chr1_90709986_91709986
rs76984397	0.00134248	chr5_115316948_116316948
rs144669412	0.00134247	chr17_49801060_50801060
rs60685596	0.00134245	chr1_90709986_91709986
rs149089989	0.00134244	chr15_47450095_48588204
rs3781427	0.00134239	chr10_126219576_127219576
rs26587	0.00134231	chr5_115316948_116316948
rs548993808	0.00134222	chr1_90709986_91709986
rs10901780	0.00134213	chr10_126219576_127219576
rs2125925	0.00134201	chr2_57488194_59953348
rs26669	0.00134192	chr5_115316948_116316948
rs72808952	0.0013419	chr5_115316948_116316948
rs4962386	0.00134186	chr10_126219576_127219576
rs2457141	0.00134178	chr5_115316948_116316948
rs78562801	0.00134175	chr5_115316948_116316948
rs11188495	0.00134171	chr10_96659684_97659684
rs9449713	0.0013417	chr6_83893942_84893942
rs9422871	0.00134162	chr10_126219576_127219576
rs2303753	0.00134156	chr5_115316948_116316948
rs115511948	0.00134154	chr1_90709986_91709986
rs79286837	0.00134145	chr17_49801060_50801060
rs75327941	0.00134145	chr2_57488194_59953348
rs35394919	0.00134142	chr10_96659684_97659684
rs1561588	0.00134138	chr10_126219576_127219576
rs7073407	0.00134133	chr10_126219576_127219576
rs2028399	0.00134133	chr10_126219576_127219576
rs2319452	0.0013413	chr17_49801060_50801060
rs3781421	0.00134124	chr10_126219576_127219576
rs76018399	0.0013412	chr2_57488194_59953348
rs57048936	0.00134119	chr5_115316948_116316948
rs76495587	0.00134116	chr10_126219576_127219576
rs10922848	0.00134116	chr1_90709986_91709986
rs56922478	0.00134115	chr1_90709986_91709986
rs7701645	0.00134103	chr5_115316948_116316948
rs1344456	0.00134095	chr2_57488194_59953348
rs17138655	0.00134093	chr5_115316948_116316948
rs10853121	0.00134075	chr17_49801060_50801060
rs113268332	0.00134075	chr15_47450095_48588204
rs717817	0.00134073	chr2_57488194_59953348
rs26321	0.00134064	chr5_115316948_116316948
rs154608	0.00134047	chr5_115316948_116316948
rs7090320	0.00134046	chr10_96659684_97659684
rs2390606	0.00134038	chr1_90709986_91709986
rs349948	0.00134038	chr17_49801060_50801060
rs12265337	0.00134031	chr10_126219576_127219576
rs4962445	0.00134028	chr10_126219576_127219576
rs12411930	0.00134027	chr10_126219576_127219576
rs4672279	0.00134024	chr2_57488194_59953348
rs2457142	0.00134019	chr5_115316948_116316948
rs10515007	0.00134015	chr17_49801060_50801060
rs111809080	0.00134012	chr10_126219576_127219576
rs59916402	0.00134004	chr10_126219576_127219576
rs11684860	0.00133994	chr2_57488194_59953348
rs74637225	0.00133991	chr10_126219576_127219576
rs203037	0.00133988	chr17_49801060_50801060
rs112059793	0.00133982	chr2_57488194_59953348
rs358676	0.00133978	chr1_90709986_91709986
rs12601960	0.00133975	chr17_49801060_50801060
rs4598953	0.00133968	chr17_49801060_50801060
rs10737713	0.00133962	chr1_90709986_91709986
rs281246	0.00133956	chr15_47450095_48588204
rs4672240	0.00133955	chr2_57488194_59953348
rs76165394	0.00133952	chr2_57488194_59953348
rs4921078	0.00133946	chr5_115316948_116316948
rs75735811	0.00133943	chr17_49801060_50801060
rs659828	0.00133941	chr6_83893942_84893942
rs1531993	0.0013394	chr17_49801060_50801060
rs26325	0.00133929	chr5_115316948_116316948
rs4244316	0.00133925	chr10_96659684_97659684
rs142302774	0.00133913	chr17_49801060_50801060
rs17139898	0.00133911	chr5_115316948_116316948
rs1188925	0.00133906	chr1_90709986_91709986
rs116318431	0.00133905	chr17_49801060_50801060
rs71381356	0.00133897	chr17_49801060_50801060
rs77794699	0.0013389	chr10_96659684_97659684
rs1545045	0.00133889	chr10_126219576_127219576
rs9687134	0.00133886	chr5_115316948_116316948
rs155563	0.00133886	chr2_57488194_59953348
rs149174940	0.00133879	chr17_49801060_50801060
rs12201760	0.00133871	chr6_83893942_84893942
rs147864550	0.00133859	chr10_96659684_97659684
rs2287685	0.00133856	chr5_115316948_116316948
rs75128680	0.00133855	chr10_126219576_127219576
rs2934187	0.00133852	chr15_47450095_48588204
rs115060121	0.00133849	chr17_49801060_50801060
rs11070602	0.0013383	chr15_47450095_48588204
rs7075469	0.00133828	chr10_126219576_127219576
rs6897517	0.00133822	chr5_115316948_116316948
rs4962458	0.00133819	chr10_126219576_127219576
rs118169492	0.00133802	chr17_49801060_50801060
rs7411404	0.00133794	chr1_90709986_91709986
rs148921152	0.00133786	chr15_47450095_48588204
rs114947273	0.00133785	chr1_90709986_91709986
rs116140900	0.00133767	chr10_126219576_127219576
rs7444478	0.00133759	chr5_115316948_116316948
rs72826693	0.00133758	chr17_49801060_50801060
rs1501265	0.00133752	chr17_49801060_50801060
rs6745889	0.00133749	chr2_57488194_59953348
rs4604828	0.00133743	chr10_126219576_127219576
rs148832564	0.00133742	chr5_115316948_116316948
rs34634316	0.00133734	chr10_126219576_127219576
rs4962715	0.00133725	chr10_126219576_127219576
rs35963096	0.00133713	chr10_126219576_127219576
rs10071141	0.00133709	chr5_115316948_116316948
rs75009574	0.00133698	chr17_49801060_50801060
rs4775702	0.00133697	chr15_47450095_48588204
rs7748241	0.00133678	chr6_83893942_84893942
rs12907018	0.00133678	chr15_47450095_48588204
rs79404319	0.00133673	chr17_49801060_50801060
rs4917707	0.00133664	chr10_96659684_97659684
rs11650964	0.00133663	chr17_49801060_50801060
rs76705514	0.00133661	chr2_57488194_59953348
rs9423024	0.00133655	chr10_126219576_127219576
rs17588651	0.00133651	chr17_49801060_50801060
rs77322489	0.0013365	chr2_57488194_59953348
rs1998910	0.00133648	chr10_126219576_127219576
rs12571803	0.00133645	chr10_126219576_127219576
rs12595014	0.00133641	chr15_47450095_48588204
rs1875675	0.00133638	chr17_49801060_50801060
rs7219466	0.00133629	chr17_49801060_50801060
rs75958262	0.00133618	chr17_49801060_50801060
rs139620561	0.00133607	chr10_96659684_97659684
rs79070747	0.00133598	chr6_83893942_84893942
rs10178739	0.00133595	chr2_57488194_59953348
rs469856	0.00133585	chr1_90709986_91709986
rs4918941	0.00133584	chr10_96659684_97659684
rs154610	0.00133581	chr5_115316948_116316948
rs144658313	0.00133575	chr10_96659684_97659684
rs2638474	0.0013357	chr17_49801060_50801060
rs79773639	0.0013357	chr17_49801060_50801060
rs17327778	0.00133559	chr15_47450095_48588204
rs9422869	0.00133539	chr10_126219576_127219576
rs146155044	0.00133533	chr10_96659684_97659684
rs165287	0.00133514	chr1_90709986_91709986
rs3740509	0.00133513	chr10_96659684_97659684
rs12568178	0.0013351	chr1_90709986_91709986
rs1568450	0.00133508	chr2_57488194_59953348
rs79596271	0.00133492	chr17_49801060_50801060
rs72822598	0.00133483	chr10_96659684_97659684
rs140213952	0.00133482	chr10_96659684_97659684
rs12029748	0.00133469	chr1_90709986_91709986
rs349964	0.00133456	chr17_49801060_50801060
rs2125667	0.00133454	chr10_126219576_127219576
rs189730830	0.00133453	chr15_47450095_48588204
rs3781395	0.00133447	chr10_126219576_127219576
rs2523005	0.00133436	chr17_49801060_50801060
rs8066561	0.00133431	chr17_49801060_50801060
rs3781416	0.00133429	chr10_126219576_127219576
rs147168146	0.00133426	chr17_49801060_50801060
rs7168212	0.00133424	chr15_47450095_48588204
rs12414017	0.00133414	chr10_126219576_127219576
rs28414241	0.00133413	chr10_126219576_127219576
rs75445181	0.00133411	chr5_115316948_116316948
rs56370253	0.00133411	chr15_47450095_48588204
rs7171925	0.00133408	chr15_47450095_48588204
rs573076451	0.00133396	chr10_126219576_127219576
rs349961	0.00133396	chr17_49801060_50801060
rs116535805	0.00133389	chr5_115316948_116316948
rs115086801	0.00133388	chr17_49801060_50801060
rs45458497	0.00133384	chr10_96659684_97659684
rs141045318	0.00133376	chr10_126219576_127219576
rs978493	0.00133362	chr5_115316948_116316948
rs2970014	0.00133356	chr17_49801060_50801060
rs2717053	0.00133354	chr2_57488194_59953348
rs6863734	0.00133349	chr5_115316948_116316948
rs349949	0.00133346	chr17_49801060_50801060
rs898260	0.00133345	chr10_126219576_127219576
rs1366157	0.00133345	chr5_115316948_116316948
rs10922868	0.00133341	chr1_90709986_91709986
rs17139607	0.00133337	chr5_115316948_116316948
rs6594954	0.00133331	chr5_115316948_116316948
rs17563656	0.00133329	chr2_57488194_59953348
rs12212979	0.00133327	chr6_83893942_84893942
rs12516272	0.00133323	chr5_115316948_116316948
rs203019	0.00133322	chr17_49801060_50801060
rs281247	0.0013332	chr15_47450095_48588204
rs72830857	0.00133315	chr10_126219576_127219576
rs7709426	0.00133313	chr5_115316948_116316948
rs12947235	0.00133312	chr17_49801060_50801060
rs1409715	0.00133299	chr10_96659684_97659684
rs78121260	0.00133299	chr2_57488194_59953348
rs41099	0.00133298	chr5_115316948_116316948
rs9807076	0.00133297	chr17_49801060_50801060
rs75727828	0.0013329	chr17_49801060_50801060
rs75984198	0.00133287	chr10_96659684_97659684
rs1797235	0.00133287	chr15_47450095_48588204
rs78084125	0.00133283	chr17_49801060_50801060
rs1459089	0.0013328	chr5_115316948_116316948
rs9449643	0.00133279	chr6_83893942_84893942
rs75061019	0.00133277	chr17_49801060_50801060
rs62384234	0.00133273	chr5_115316948_116316948
rs12127465	0.00133271	chr1_90709986_91709986
rs113086194	0.00133267	chr5_115316948_116316948
rs147388819	0.00133258	chr5_115316948_116316948
rs11244407	0.0013325	chr10_126219576_127219576
rs34798300	0.00133247	chr10_126219576_127219576
rs4793742	0.00133245	chr17_49801060_50801060
rs71488646	0.00133241	chr10_126219576_127219576
rs111552469	0.00133241	chr5_115316948_116316948
rs2860977	0.00133232	chr10_96659684_97659684
rs11655140	0.00133225	chr17_49801060_50801060
rs2900099	0.00133222	chr5_115316948_116316948
rs78972629	0.00133216	chr2_57488194_59953348
rs202129	0.00133216	chr17_49801060_50801060
rs11244393	0.00133205	chr10_126219576_127219576
rs12763659	0.00133205	chr10_126219576_127219576
rs7476978	0.00133204	chr10_126219576_127219576
rs7920051	0.00133194	chr10_96659684_97659684
rs74910774	0.00133191	chr5_115316948_116316948
rs12763093	0.00133189	chr10_126219576_127219576
rs10152500	0.00133184	chr15_47450095_48588204
rs11650020	0.00133178	chr17_49801060_50801060
rs1912631	0.00133177	chr15_47450095_48588204
rs149548047	0.0013317	chr17_49801060_50801060
rs75621216	0.00133157	chr17_49801060_50801060
rs10901852	0.00133156	chr10_126219576_127219576
rs72826621	0.00133156	chr17_49801060_50801060
rs12124677	0.0013315	chr1_90709986_91709986
rs72822599	0.00133141	chr10_96659684_97659684
rs7701828	0.00133138	chr5_115316948_116316948
rs203033	0.00133136	chr17_49801060_50801060
rs203021	0.00133129	chr17_49801060_50801060
rs358689	0.00133125	chr1_90709986_91709986
rs12904216	0.00133123	chr15_47450095_48588204
rs7090496	0.00133121	chr10_126219576_127219576
rs118050167	0.00133119	chr15_47450095_48588204
rs7546709	0.00133119	chr1_90709986_91709986
rs34999658	0.00133118	chr10_96659684_97659684
rs79407874	0.00133115	chr5_115316948_116316948
rs147602072	0.00133112	chr15_47450095_48588204
rs72808984	0.00133103	chr5_115316948_116316948
rs11245309	0.00133103	chr10_126219576_127219576
rs281273	0.00133101	chr15_47450095_48588204
rs115946753	0.00133101	chr10_126219576_127219576
rs12898994	0.00133095	chr15_47450095_48588204
rs183893500	0.00133092	chr10_126219576_127219576
rs613217	0.00133091	chr1_90709986_91709986
rs11656819	0.00133086	chr17_49801060_50801060
rs347029	0.00133075	chr1_90709986_91709986
rs77968039	0.0013307	chr5_115316948_116316948
rs117431377	0.00133068	chr10_126219576_127219576
rs71488647	0.00133065	chr10_126219576_127219576
rs12737988	0.00133064	chr1_90709986_91709986
rs35606336	0.0013306	chr17_49801060_50801060
rs4794329	0.00133059	chr17_49801060_50801060
rs165291	0.00133057	chr1_90709986_91709986
rs72833058	0.00133056	chr10_126219576_127219576
rs6504751	0.00133049	chr17_49801060_50801060
rs115517892	0.00133048	chr5_115316948_116316948
rs1917998	0.00133044	chr17_49801060_50801060
rs111667734	0.00133044	chr10_96659684_97659684
rs10901807	0.00133039	chr10_126219576_127219576
rs76695450	0.00133038	chr1_90709986_91709986
rs3781397	0.00133024	chr10_126219576_127219576
rs7566930	0.00133022	chr2_57488194_59953348
rs114420170	0.0013302	chr17_49801060_50801060
rs76730689	0.00133017	chr17_49801060_50801060
rs140889303	0.00133012	chr17_49801060_50801060
rs16951065	0.00133002	chr17_49801060_50801060
rs349959	0.00132998	chr17_49801060_50801060
rs281267	0.00132997	chr15_47450095_48588204
rs347027	0.00132995	chr1_90709986_91709986
rs1876675	0.00132986	chr5_115316948_116316948
rs79157448	0.00132984	chr5_115316948_116316948
rs11245354	0.00132983	chr10_126219576_127219576
rs76107258	0.00132978	chr17_49801060_50801060
rs7717931	0.00132956	chr5_115316948_116316948
rs2560675	0.00132954	chr5_115316948_116316948
rs10901854	0.00132952	chr10_126219576_127219576
rs59428292	0.00132948	chr15_47450095_48588204
rs7910217	0.00132947	chr10_96659684_97659684
rs281250	0.00132942	chr15_47450095_48588204
rs11241369	0.00132938	chr5_115316948_116316948
rs11125793	0.00132935	chr2_57488194_59953348
rs10519435	0.00132928	chr5_115316948_116316948
rs1912641	0.00132923	chr15_47450095_48588204
rs62385211	0.00132923	chr5_115316948_116316948
rs61148818	0.0013292	chr10_126219576_127219576
rs7099298	0.00132917	chr10_126219576_127219576
rs111885856	0.00132904	chr17_49801060_50801060
rs56155187	0.001329	chr10_96659684_97659684
rs632361	0.001329	chr10_96659684_97659684
rs72822542	0.00132891	chr10_96659684_97659684
rs268061	0.00132884	chr2_57488194_59953348
rs7358418	0.00132882	chr11_88232154_89232154
rs75075372	0.00132876	chr17_49801060_50801060
rs80196835	0.00132873	chr17_49801060_50801060
rs281252	0.0013287	chr15_47450095_48588204
rs35144622	0.00132839	chr1_90709986_91709986
rs12755925	0.00132837	chr1_90709986_91709986
rs116941575	0.00132834	chr17_49801060_50801060
rs11592627	0.00132834	chr10_126219576_127219576
rs16950534	0.00132827	chr17_49801060_50801060
rs58059905	0.00132824	chr10_96659684_97659684
rs411431	0.0013282	chr1_90709986_91709986
rs10901381	0.00132818	chr10_126219576_127219576
rs2148891	0.00132815	chr10_96659684_97659684
rs8076151	0.00132802	chr17_49801060_50801060
rs62063179	0.00132796	chr17_49801060_50801060
rs4434953	0.00132794	chr10_126219576_127219576
rs11869209	0.00132793	chr17_49801060_50801060
rs11245479	0.00132791	chr10_126219576_127219576
rs12264453	0.0013279	chr10_126219576_127219576
rs2560685	0.0013279	chr5_115316948_116316948
rs10901879	0.00132787	chr10_126219576_127219576
rs140692796	0.00132784	chr1_90709986_91709986
rs9344364	0.00132784	chr6_83893942_84893942
rs17431425	0.00132782	chr5_115316948_116316948
rs203036	0.00132781	chr17_49801060_50801060
rs62068649	0.00132777	chr17_49801060_50801060
rs4962434	0.00132775	chr10_126219576_127219576
rs1541654	0.00132773	chr5_115316948_116316948
rs11594588	0.0013277	chr10_126219576_127219576
rs165297	0.00132757	chr1_90709986_91709986
rs116720049	0.00132752	chr17_49801060_50801060
rs2683585	0.00132751	chr10_126219576_127219576
rs27368	0.00132735	chr5_115316948_116316948
rs699520	0.00132734	chr1_90709986_91709986
rs79930961	0.00132731	chr10_126219576_127219576
rs253892	0.00132729	chr5_115316948_116316948
rs2970052	0.00132722	chr17_49801060_50801060
rs9892967	0.00132721	chr17_49801060_50801060
rs116381674	0.00132717	chr17_49801060_50801060
rs200876980	0.00132702	chr17_49801060_50801060
rs7705679	0.00132702	chr5_115316948_116316948
rs7076777	0.001327	chr10_126219576_127219576
rs113319196	0.001327	chr5_115316948_116316948
rs2947343	0.00132693	chr10_126219576_127219576
rs78308790	0.00132689	chr10_126219576_127219576
rs6865375	0.00132684	chr5_115316948_116316948
rs4962450	0.00132681	chr10_126219576_127219576
rs2651636	0.00132681	chr17_49801060_50801060
rs3851566	0.00132677	chr10_126219576_127219576
rs1473471	0.00132671	chr17_49801060_50801060
rs140818442	0.00132668	chr10_126219576_127219576
rs7067762	0.00132666	chr10_96659684_97659684
rs72646169	0.00132664	chr1_90709986_91709986
rs8064320	0.00132662	chr17_49801060_50801060
rs281268	0.00132661	chr15_47450095_48588204
rs582095	0.00132658	chr1_90709986_91709986
rs4297754	0.00132646	chr17_49801060_50801060
rs75466273	0.00132642	chr2_57488194_59953348
rs26299	0.00132641	chr5_115316948_116316948
rs9686686	0.00132637	chr5_115316948_116316948
rs7940368	0.00132635	chr11_88232154_89232154
rs10058954	0.00132635	chr5_115316948_116316948
rs7173917	0.00132627	chr15_47450095_48588204
rs4918930	0.00132624	chr10_96659684_97659684
rs6866514	0.00132621	chr5_115316948_116316948
rs7515875	0.00132614	chr1_90709986_91709986
rs3886275	0.00132612	chr2_57488194_59953348
rs11954350	0.00132602	chr5_115316948_116316948
rs203076	0.00132592	chr17_49801060_50801060
rs7900929	0.0013259	chr10_126219576_127219576
rs6597862	0.00132586	chr10_126219576_127219576
rs61799214	0.00132583	chr1_90709986_91709986
rs698275	0.00132581	chr1_90709986_91709986
rs80198353	0.00132579	chr17_49801060_50801060
rs11244442	0.00132572	chr10_126219576_127219576
rs80302478	0.00132567	chr1_90709986_91709986
rs76454435	0.0013256	chr10_126219576_127219576
rs4027454	0.00132559	chr10_126219576_127219576
rs165285	0.00132555	chr1_90709986_91709986
rs1887226	0.00132554	chr10_96659684_97659684
rs164887	0.00132548	chr1_90709986_91709986
rs7922217	0.00132544	chr10_96659684_97659684
rs6756396	0.00132542	chr2_57488194_59953348
rs4917693	0.00132542	chr10_96659684_97659684
rs6597687	0.00132537	chr10_126219576_127219576
rs34304726	0.00132535	chr1_90709986_91709986
rs73750504	0.00132529	chr6_83893942_84893942
rs11586930	0.00132523	chr1_90709986_91709986
rs114516728	0.00132521	chr1_90709986_91709986
rs181781888	0.00132515	chr5_115316948_116316948
rs197085	0.00132513	chr2_57488194_59953348
rs6597863	0.00132506	chr10_126219576_127219576
rs1725373	0.00132505	chr1_90709986_91709986
rs12463961	0.00132482	chr2_57488194_59953348
rs154611	0.00132477	chr5_115316948_116316948
rs146678448	0.00132476	chr1_90709986_91709986
rs55808714	0.00132471	chr10_126219576_127219576
rs957451	0.00132465	chr17_49801060_50801060
rs139421517	0.00132464	chr5_115316948_116316948
rs6428593	0.00132458	chr1_90709986_91709986
rs7211131	0.00132457	chr17_49801060_50801060
rs116867342	0.00132455	chr17_49801060_50801060
rs4962457	0.00132454	chr10_126219576_127219576
rs10076480	0.0013245	chr5_115316948_116316948
rs114439297	0.00132449	chr5_115316948_116316948
rs79709962	0.00132449	chr5_115316948_116316948
rs6859670	0.00132449	chr5_115316948_116316948
rs715692	0.00132443	chr5_115316948_116316948
rs9807058	0.00132433	chr17_49801060_50801060
rs4518445	0.00132428	chr5_115316948_116316948
rs165005	0.00132422	chr1_90709986_91709986
rs9905675	0.00132418	chr17_49801060_50801060
rs7721510	0.00132408	chr5_115316948_116316948
rs11955144	0.00132402	chr5_115316948_116316948
rs17151676	0.00132399	chr10_126219576_127219576
rs4962714	0.0013239	chr10_126219576_127219576
rs553519325	0.0013237	chr10_126219576_127219576
rs7220900	0.00132362	chr17_49801060_50801060
rs1326937	0.0013236	chr10_96659684_97659684
rs7710003	0.00132359	chr5_115316948_116316948
rs75820981	0.00132356	chr17_49801060_50801060
rs165286	0.00132355	chr1_90709986_91709986
rs7917253	0.00132351	chr10_96659684_97659684
rs75255859	0.00132349	chr5_115316948_116316948
rs12935859	0.00132348	chr17_49801060_50801060
rs6879075	0.00132342	chr5_115316948_116316948
rs145528589	0.00132341	chr1_90709986_91709986
rs10754307	0.00132339	chr1_90709986_91709986
rs4412693	0.00132338	chr10_96659684_97659684
rs203039	0.00132337	chr17_49801060_50801060
rs1078597	0.00132334	chr10_126219576_127219576
rs75865336	0.00132331	chr10_126219576_127219576
rs72808985	0.0013232	chr5_115316948_116316948
rs145765554	0.00132311	chr10_96659684_97659684
rs145246068	0.00132305	chr10_126219576_127219576
rs1328108	0.00132301	chr17_49801060_50801060
rs1439334	0.00132295	chr15_47450095_48588204
rs9362014	0.00132294	chr6_83893942_84893942
rs203020	0.00132293	chr17_49801060_50801060
rs11595908	0.00132292	chr10_126219576_127219576
rs7730943	0.0013229	chr5_115316948_116316948
rs73257272	0.0013229	chr5_115316948_116316948
rs7217855	0.00132266	chr17_49801060_50801060
rs6759349	0.00132263	chr2_57488194_59953348
rs12257551	0.00132262	chr10_126219576_127219576
rs2921152	0.00132261	chr1_90709986_91709986
rs79913477	0.00132257	chr17_49801060_50801060
rs7701751	0.00132252	chr5_115316948_116316948
rs11590622	0.0013225	chr1_90709986_91709986
rs28839012	0.00132249	chr5_115316948_116316948
rs12265327	0.00132244	chr10_126219576_127219576
rs4566215	0.00132232	chr17_49801060_50801060
rs7718483	0.00132231	chr5_115316948_116316948
rs10068730	0.00132231	chr5_115316948_116316948
rs4301260	0.00132223	chr5_115316948_116316948
rs148158235	0.0013222	chr17_49801060_50801060
rs203084	0.00132216	chr17_49801060_50801060
rs12142230	0.00132213	chr1_90709986_91709986
rs347028	0.0013219	chr1_90709986_91709986
rs139857010	0.00132183	chr17_49801060_50801060
rs7745791	0.00132179	chr6_83893942_84893942
rs2683621	0.00132171	chr2_57488194_59953348
rs17131329	0.00132157	chr1_90709986_91709986
rs149223826	0.00132157	chr17_49801060_50801060
rs10074746	0.00132148	chr5_115316948_116316948
rs13158582	0.00132148	chr5_115316948_116316948
rs11595762	0.00132146	chr10_126219576_127219576
rs2169037	0.00132141	chr10_126219576_127219576
rs7922992	0.00132139	chr10_96659684_97659684
rs4962646	0.00132136	chr10_126219576_127219576
rs56045700	0.00132132	chr10_96659684_97659684
rs12713358	0.00132124	chr2_57488194_59953348
rs1725433	0.0013212	chr1_90709986_91709986
rs11245420	0.00132114	chr10_126219576_127219576
rs10751608	0.00132108	chr10_126219576_127219576
rs13205856	0.00132102	chr6_83893942_84893942
rs75294600	0.00132091	chr17_49801060_50801060
rs72646181	0.00132085	chr1_90709986_91709986
rs112330742	0.00132076	chr1_90709986_91709986
rs71581267	0.00132065	chr5_115316948_116316948
rs6421959	0.0013206	chr10_126219576_127219576
rs1341163	0.00132058	chr10_96659684_97659684
rs17609738	0.00132055	chr17_49801060_50801060
rs17138786	0.00132047	chr5_115316948_116316948
rs1503055	0.00132045	chr17_49801060_50801060
rs201310756	0.00132041	chr17_49801060_50801060
rs281219	0.00132038	chr15_47450095_48588204
rs27716	0.0013202	chr5_115316948_116316948
rs10515024	0.00132014	chr17_49801060_50801060
rs7702152	0.00132002	chr5_115316948_116316948
rs4244312	0.00132001	chr10_96659684_97659684
rs7475616	0.00131998	chr10_126219576_127219576
rs1034038	0.00131986	chr17_49801060_50801060
rs12109367	0.00131981	chr5_115316948_116316948
rs2071426	0.00131979	chr10_96659684_97659684
rs13386619	0.00131978	chr2_57488194_59953348
rs11245419	0.00131978	chr10_126219576_127219576
rs11188284	0.00131977	chr10_96659684_97659684
rs10793996	0.00131976	chr10_126219576_127219576
rs7080475	0.00131965	chr10_126219576_127219576
rs76324747	0.00131963	chr17_49801060_50801060
rs56402915	0.00131954	chr17_49801060_50801060
rs7084646	0.00131944	chr10_126219576_127219576
rs369931660	0.0013194	chr10_126219576_127219576
rs7094381	0.0013194	chr10_126219576_127219576
rs190721575	0.00131939	chr5_115316948_116316948
rs2364521	0.00131929	chr10_126219576_127219576
rs1003565	0.00131919	chr17_49801060_50801060
rs117677215	0.00131919	chr15_47450095_48588204
rs34930238	0.00131915	chr10_126219576_127219576
rs7717144	0.00131909	chr5_115316948_116316948
rs117079776	0.00131906	chr10_126219576_127219576
rs145437900	0.00131903	chr17_49801060_50801060
rs748129	0.00131901	chr10_126219576_127219576
rs115173840	0.001319	chr17_49801060_50801060
rs6594967	0.00131879	chr5_115316948_116316948
rs3940439	0.00131877	chr10_126219576_127219576
rs16951216	0.00131876	chr17_49801060_50801060
rs7068787	0.00131872	chr10_126219576_127219576
rs2186253	0.0013187	chr10_126219576_127219576
rs2113370	0.00131868	chr17_49801060_50801060
rs72953059	0.00131865	chr1_90709986_91709986
rs34958729	0.00131864	chr17_49801060_50801060
rs28366826	0.00131861	chr5_115316948_116316948
rs17152246	0.0013186	chr10_126219576_127219576
rs142273317	0.00131858	chr1_90709986_91709986
rs7080330	0.00131855	chr10_126219576_127219576
rs9422889	0.00131851	chr10_126219576_127219576
rs7893862	0.00131851	chr10_126219576_127219576
rs11656288	0.0013185	chr17_49801060_50801060
rs1145910	0.00131849	chr6_83893942_84893942
rs77499388	0.00131841	chr5_115316948_116316948
rs4143629	0.00131833	chr15_47450095_48588204
rs11245418	0.00131823	chr10_126219576_127219576
rs141042912	0.00131814	chr10_96659684_97659684
rs11951682	0.00131808	chr5_115316948_116316948
rs7094144	0.00131803	chr10_96659684_97659684
rs10069927	0.00131802	chr5_115316948_116316948
rs4260709	0.00131799	chr5_115316948_116316948
rs140947680	0.00131798	chr5_115316948_116316948
rs11245417	0.00131795	chr10_126219576_127219576
rs7734614	0.00131795	chr5_115316948_116316948
rs145069923	0.00131788	chr5_115316948_116316948
rs6861213	0.00131784	chr5_115316948_116316948
rs10066072	0.00131784	chr5_115316948_116316948
rs74434108	0.0013178	chr10_126219576_127219576
rs1927589	0.00131779	chr17_49801060_50801060
rs11188228	0.00131774	chr10_96659684_97659684
rs164999	0.0013177	chr1_90709986_91709986
rs143182276	0.00131763	chr1_90709986_91709986
rs1843705	0.00131751	chr17_49801060_50801060
rs61872121	0.00131736	chr10_126219576_127219576
rs117243930	0.00131735	chr10_96659684_97659684
rs4962433	0.00131732	chr10_126219576_127219576
rs143199269	0.0013173	chr15_47450095_48588204
rs35008521	0.00131727	chr1_90709986_91709986
rs7178616	0.00131725	chr15_47450095_48588204
rs4921076	0.00131713	chr5_115316948_116316948
rs6884094	0.00131709	chr5_115316948_116316948
rs118035622	0.001317	chr17_49801060_50801060
rs61402552	0.00131695	chr5_115316948_116316948
rs56128231	0.00131693	chr1_90709986_91709986
rs59279546	0.0013169	chr5_115316948_116316948
rs11871693	0.00131675	chr17_49801060_50801060
rs7531935	0.00131673	chr1_90709986_91709986
rs12723369	0.00131672	chr1_90709986_91709986
rs142827602	0.00131667	chr1_90709986_91709986
rs17607202	0.00131663	chr17_49801060_50801060
rs6880695	0.00131652	chr5_115316948_116316948
rs357605	0.00131652	chr1_90709986_91709986
rs10466248	0.00131649	chr10_126219576_127219576
rs78952526	0.00131648	chr5_115316948_116316948
rs78968355	0.00131642	chr5_115316948_116316948
rs74524274	0.00131639	chr2_57488194_59953348
rs76627942	0.00131628	chr2_57488194_59953348
rs151289347	0.00131626	chr15_47450095_48588204
rs184869950	0.00131618	chr5_115316948_116316948
rs72837740	0.00131586	chr17_49801060_50801060
rs72824551	0.00131574	chr10_96659684_97659684
rs7902115	0.00131574	chr10_126219576_127219576
rs1210008	0.00131574	chr1_90709986_91709986
rs1393736	0.00131573	chr17_49801060_50801060
rs113271089	0.00131557	chr5_115316948_116316948
rs12768115	0.00131556	chr10_126219576_127219576
rs10754302	0.00131552	chr1_90709986_91709986
rs6887275	0.0013155	chr5_115316948_116316948
rs149186591	0.00131549	chr10_126219576_127219576
rs11188426	0.00131548	chr10_96659684_97659684
rs112510871	0.00131546	chr10_126219576_127219576
rs10058707	0.00131542	chr5_115316948_116316948
rs149257147	0.00131541	chr17_49801060_50801060
rs1496916	0.00131537	chr15_47450095_48588204
rs7718843	0.00131532	chr5_115316948_116316948
rs11188301	0.00131521	chr10_96659684_97659684
rs78859769	0.00131506	chr10_96659684_97659684
rs10071359	0.00131505	chr5_115316948_116316948
rs3781435	0.00131504	chr10_126219576_127219576
rs16950591	0.00131503	chr17_49801060_50801060
rs3802701	0.00131503	chr10_126219576_127219576
rs73781089	0.00131495	chr5_115316948_116316948
rs9909113	0.00131493	chr17_49801060_50801060
rs66531168	0.00131492	chr10_126219576_127219576
rs1188927	0.00131489	chr1_90709986_91709986
rs12141568	0.00131485	chr1_90709986_91709986
rs61869226	0.00131483	chr10_126219576_127219576
rs4109292	0.00131475	chr10_126219576_127219576
rs58776100	0.00131474	chr5_115316948_116316948
rs498779	0.00131474	chr6_83893942_84893942
rs72830849	0.00131473	chr10_126219576_127219576
rs12242622	0.00131473	chr10_126219576_127219576
rs17138853	0.00131469	chr5_115316948_116316948
rs11651985	0.00131469	chr17_49801060_50801060
rs57507901	0.00131467	chr15_47450095_48588204
rs140161507	0.00131464	chr15_47450095_48588204
rs61871592	0.00131458	chr10_126219576_127219576
rs11591715	0.00131454	chr10_126219576_127219576
rs12591590	0.00131448	chr15_47450095_48588204
rs61870529	0.00131442	chr10_126219576_127219576
rs116973719	0.00131439	chr17_49801060_50801060
rs34625822	0.00131438	chr10_126219576_127219576
rs12262943	0.00131435	chr10_96659684_97659684
rs12768691	0.00131431	chr10_126219576_127219576
rs254225	0.00131423	chr5_115316948_116316948
rs12565520	0.00131419	chr1_90709986_91709986
rs7223782	0.00131419	chr17_49801060_50801060
rs80002058	0.00131418	chr10_96659684_97659684
rs11598406	0.00131418	chr10_126219576_127219576
rs34362290	0.00131414	chr10_126219576_127219576
rs59353301	0.00131406	chr10_126219576_127219576
rs4468548	0.00131404	chr15_47450095_48588204
rs12049028	0.00131399	chr1_90709986_91709986
rs9789483	0.00131398	chr2_57488194_59953348
rs4775677	0.00131392	chr15_47450095_48588204
rs56196053	0.00131377	chr5_115316948_116316948
rs1526182	0.00131374	chr17_49801060_50801060
rs2638481	0.0013137	chr17_49801060_50801060
rs58189629	0.00131369	chr10_126219576_127219576
rs7075817	0.00131365	chr10_126219576_127219576
rs80011535	0.00131362	chr10_126219576_127219576
rs6896154	0.00131361	chr5_115316948_116316948
rs349987	0.0013136	chr17_49801060_50801060
rs2539685	0.00131358	chr2_57488194_59953348
rs12939204	0.00131356	chr17_49801060_50801060
rs111610257	0.00131352	chr17_49801060_50801060
rs111414059	0.00131347	chr10_96659684_97659684
rs1693667	0.00131341	chr10_126219576_127219576
rs4617390	0.00131341	chr1_90709986_91709986
rs73256747	0.00131334	chr5_115316948_116316948
rs8074550	0.00131334	chr17_49801060_50801060
rs10801834	0.00131332	chr1_90709986_91709986
rs62146311	0.00131326	chr2_57488194_59953348
rs11657771	0.00131324	chr17_49801060_50801060
rs72646173	0.00131318	chr1_90709986_91709986
rs12570764	0.00131308	chr10_96659684_97659684
rs149857936	0.00131305	chr10_96659684_97659684
rs12776608	0.00131304	chr10_126219576_127219576
rs188878276	0.00131303	chr15_47450095_48588204
rs1170458	0.00131297	chr6_83893942_84893942
rs146449272	0.00131295	chr17_49801060_50801060
rs7517238	0.00131294	chr1_90709986_91709986
rs34966081	0.00131288	chr10_126219576_127219576
rs1542673	0.00131287	chr15_47450095_48588204
rs13420083	0.00131283	chr2_57488194_59953348
rs425459	0.00131281	chr17_49801060_50801060
rs116499890	0.00131277	chr1_90709986_91709986
rs565333	0.00131275	chr10_96659684_97659684
rs72646172	0.00131272	chr1_90709986_91709986
rs9687350	0.00131269	chr5_115316948_116316948
rs79578884	0.00131268	chr2_57488194_59953348
rs1496924	0.00131259	chr15_47450095_48588204
rs13185513	0.00131255	chr5_115316948_116316948
rs7216649	0.00131249	chr17_49801060_50801060
rs1820053	0.00131232	chr5_115316948_116316948
rs10510142	0.00131226	chr10_126219576_127219576
rs56168251	0.00131222	chr5_115316948_116316948
rs2551078	0.00131212	chr17_49801060_50801060
rs34737775	0.00131209	chr10_126219576_127219576
rs77474913	0.00131207	chr5_115316948_116316948
rs203038	0.00131193	chr17_49801060_50801060
rs75546490	0.00131191	chr10_126219576_127219576
rs7169840	0.00131187	chr15_47450095_48588204
rs115749130	0.00131186	chr1_90709986_91709986
rs112993583	0.00131184	chr1_90709986_91709986
rs77609338	0.00131168	chr10_126219576_127219576
rs115101161	0.00131163	chr5_115316948_116316948
rs13189954	0.00131163	chr5_115316948_116316948
rs281269	0.00131157	chr15_47450095_48588204
rs141154315	0.00131151	chr10_126219576_127219576
rs116769144	0.0013115	chr1_90709986_91709986
rs7476729	0.00131148	chr10_126219576_127219576
rs7904691	0.00131146	chr10_126219576_127219576
rs10901798	0.00131131	chr10_126219576_127219576
rs240514	0.00131129	chr1_90709986_91709986
rs2970042	0.00131129	chr17_49801060_50801060
rs11188273	0.00131129	chr10_96659684_97659684
rs140070341	0.00131128	chr17_49801060_50801060
rs7085829	0.00131127	chr10_126219576_127219576
rs67867652	0.00131114	chr10_96659684_97659684
rs73336608	0.00131106	chr17_49801060_50801060
rs7901528	0.00131102	chr10_126219576_127219576
rs6892663	0.0013109	chr5_115316948_116316948
rs10901859	0.00131088	chr10_126219576_127219576
rs10901835	0.00131087	chr10_126219576_127219576
rs74655862	0.00131083	chr1_90709986_91709986
rs140518642	0.00131079	chr15_47450095_48588204
rs7532588	0.00131062	chr1_90709986_91709986
rs17609255	0.00131054	chr17_49801060_50801060
rs72958924	0.00131036	chr1_90709986_91709986
rs4917690	0.00131034	chr10_96659684_97659684
rs72718375	0.00131012	chr1_90709986_91709986
rs140541828	0.00131009	chr2_57488194_59953348
rs2080216	0.00130998	chr2_57488194_59953348
rs62063217	0.00130998	chr17_49801060_50801060
rs9344381	0.00130997	chr6_83893942_84893942
rs12773469	0.00130987	chr10_126219576_127219576
rs26588	0.00130984	chr5_115316948_116316948
rs62384469	0.00130982	chr5_115316948_116316948
rs10478305	0.00130978	chr5_115316948_116316948
rs61872115	0.0013097	chr10_126219576_127219576
rs189859517	0.00130965	chr15_47450095_48588204
rs2475376	0.00130952	chr10_96659684_97659684
rs10801844	0.00130951	chr1_90709986_91709986
rs3781457	0.00130951	chr10_126219576_127219576
rs10794189	0.00130948	chr10_126219576_127219576
rs7735094	0.00130943	chr5_115316948_116316948
rs181569363	0.00130925	chr5_115316948_116316948
rs61192649	0.00130912	chr10_126219576_127219576
rs759977	0.00130904	chr17_49801060_50801060
rs12602185	0.00130898	chr17_49801060_50801060
rs10444192	0.00130897	chr10_126219576_127219576
rs12770388	0.00130886	chr10_126219576_127219576
rs11592694	0.00130882	chr10_126219576_127219576
rs965508	0.00130881	chr17_49801060_50801060
rs144361171	0.00130873	chr17_49801060_50801060
rs76564170	0.00130873	chr10_96659684_97659684
rs7896555	0.00130868	chr10_126219576_127219576
rs71494304	0.00130863	chr10_126219576_127219576
rs142809923	0.00130861	chr5_115316948_116316948
rs3889706	0.0013084	chr10_126219576_127219576
rs699521	0.00130834	chr1_90709986_91709986
rs4962432	0.00130833	chr10_126219576_127219576
rs59996763	0.00130831	chr1_90709986_91709986
rs4794307	0.00130827	chr17_49801060_50801060
rs1396485	0.0013082	chr5_115316948_116316948
rs72808918	0.00130819	chr5_115316948_116316948
rs75988159	0.00130818	chr15_47450095_48588204
rs7913204	0.00130801	chr10_96659684_97659684
rs79260266	0.00130797	chr1_90709986_91709986
rs680404	0.00130797	chr5_115316948_116316948
rs3932554	0.00130794	chr17_49801060_50801060
rs203026	0.00130794	chr17_49801060_50801060
rs1575269	0.00130789	chr10_96659684_97659684
rs114243613	0.00130785	chr17_49801060_50801060
rs677207	0.0013078	chr15_47450095_48588204
rs151015728	0.00130767	chr17_49801060_50801060
rs35636621	0.00130767	chr17_49801060_50801060
rs4962655	0.00130766	chr10_126219576_127219576
rs116221011	0.00130761	chr2_57488194_59953348
rs17152324	0.0013076	chr10_126219576_127219576
rs72819513	0.00130758	chr5_115316948_116316948
rs11244522	0.00130756	chr10_126219576_127219576
rs12441431	0.00130748	chr15_47450095_48588204
rs7717693	0.00130741	chr5_115316948_116316948
rs579342	0.00130732	chr10_96659684_97659684
rs2965325	0.0013073	chr15_47450095_48588204
rs72809755	0.00130727	chr10_96659684_97659684
rs4962699	0.00130719	chr10_126219576_127219576
rs57209700	0.00130711	chr5_115316948_116316948
rs4794327	0.00130692	chr17_49801060_50801060
rs281270	0.0013069	chr15_47450095_48588204
rs11593145	0.00130681	chr10_126219576_127219576
rs2182895	0.00130674	chr17_49801060_50801060
rs2861147	0.00130672	chr10_96659684_97659684
rs55937836	0.00130668	chr15_47450095_48588204
rs1971266	0.0013066	chr17_49801060_50801060
rs752117	0.00130659	chr10_126219576_127219576
rs115583091	0.00130653	chr5_115316948_116316948
rs188006118	0.0013065	chr17_49801060_50801060
rs9794143	0.00130646	chr10_126219576_127219576
rs116272312	0.00130641	chr17_49801060_50801060
rs10794177	0.00130641	chr10_126219576_127219576
rs80336579	0.00130639	chr10_96659684_97659684
rs62071466	0.00130627	chr17_49801060_50801060
rs979266	0.00130627	chr1_90709986_91709986
rs4962661	0.00130626	chr10_126219576_127219576
rs113795762	0.00130623	chr10_126219576_127219576
rs118192040	0.0013062	chr10_126219576_127219576
rs465044	0.00130617	chr5_115316948_116316948
rs1180235	0.00130605	chr6_83893942_84893942
rs62068492	0.00130605	chr17_49801060_50801060
rs116853458	0.0013059	chr10_126219576_127219576
rs1725385	0.00130581	chr1_90709986_91709986
rs139725375	0.00130579	chr1_90709986_91709986
rs7221154	0.00130578	chr17_28002642_29002642
rs4794326	0.00130563	chr17_49801060_50801060
rs7912179	0.00130557	chr10_126219576_127219576
rs144738536	0.00130551	chr15_47450095_48588204
rs74839904	0.00130548	chr17_49801060_50801060
rs9909132	0.00130547	chr17_49801060_50801060
rs6661595	0.00130546	chr1_90709986_91709986
rs117161070	0.00130544	chr15_47450095_48588204
rs1170353	0.00130544	chr6_83893942_84893942
rs10922847	0.00130541	chr1_90709986_91709986
rs34318268	0.00130527	chr5_115316948_116316948
rs11245469	0.00130524	chr10_126219576_127219576
rs79306995	0.00130522	chr2_57488194_59953348
rs55667928	0.00130521	chr10_126219576_127219576
rs11245513	0.0013052	chr10_126219576_127219576
rs1001701	0.00130508	chr17_49801060_50801060
rs4468306	0.00130508	chr10_126219576_127219576
rs62140858	0.00130504	chr2_57488194_59953348
rs7707191	0.00130503	chr5_115316948_116316948
rs6859942	0.00130502	chr5_115316948_116316948
rs17110913	0.00130496	chr10_96659684_97659684
rs34197990	0.00130495	chr1_90709986_91709986
rs151181543	0.0013049	chr10_96659684_97659684
rs28668657	0.00130488	chr5_115316948_116316948
rs62071465	0.00130486	chr17_49801060_50801060
rs610579	0.00130475	chr10_96659684_97659684
rs34326691	0.00130468	chr6_83893942_84893942
rs2930796	0.00130466	chr10_126219576_127219576
rs2162631	0.00130465	chr10_126219576_127219576
rs113363603	0.00130464	chr10_96659684_97659684
rs10076548	0.0013046	chr5_115316948_116316948
rs112935196	0.00130457	chr17_49801060_50801060
rs3928277	0.00130452	chr17_49801060_50801060
rs17509298	0.00130448	chr5_115316948_116316948
rs698377	0.00130443	chr5_115316948_116316948
rs56010727	0.00130434	chr10_96659684_97659684
rs6866773	0.00130432	chr5_115316948_116316948
rs469889	0.00130428	chr1_90709986_91709986
rs9725724	0.00130428	chr1_90709986_91709986
rs10794188	0.00130426	chr10_126219576_127219576
rs1263979	0.00130417	chr17_49801060_50801060
rs1284596	0.00130416	chr5_115316948_116316948
rs10050941	0.00130414	chr5_115316948_116316948
rs72830835	0.00130404	chr10_126219576_127219576
rs117652622	0.00130398	chr10_96659684_97659684
rs2416436	0.00130396	chr5_115316948_116316948
rs55836441	0.0013039	chr6_83893942_84893942
rs1878187	0.00130384	chr15_47450095_48588204
rs34151936	0.00130377	chr10_126219576_127219576
rs7704579	0.00130376	chr5_115316948_116316948
rs71381363	0.00130364	chr17_49801060_50801060
rs75766916	0.00130363	chr5_115316948_116316948
rs11579814	0.00130356	chr1_90709986_91709986
rs12175491	0.00130354	chr6_83893942_84893942
rs11599744	0.00130351	chr10_126219576_127219576
rs2102428	0.00130346	chr1_90709986_91709986
rs12713379	0.00130345	chr2_57488194_59953348
rs28647842	0.00130341	chr17_49801060_50801060
rs684715	0.00130335	chr15_47450095_48588204
rs2938140	0.00130334	chr17_49801060_50801060
rs6594957	0.00130332	chr5_115316948_116316948
rs115087491	0.00130328	chr1_90709986_91709986
rs890766	0.00130326	chr5_115316948_116316948
rs114646942	0.0013032	chr17_49801060_50801060
rs192887408	0.00130314	chr5_115316948_116316948
rs139841351	0.00130311	chr2_57488194_59953348
rs138732124	0.0013031	chr2_57488194_59953348
rs6504782	0.00130303	chr17_49801060_50801060
rs1470981	0.00130303	chr15_47450095_48588204
rs609706	0.001303	chr1_90709986_91709986
rs10900714	0.00130297	chr5_115316948_116316948
rs535520550	0.00130295	chr5_115316948_116316948
rs10922973	0.00130293	chr1_90709986_91709986
rs10786238	0.00130288	chr10_96659684_97659684
rs4641792	0.00130285	chr17_49801060_50801060
rs57334727	0.00130279	chr5_115316948_116316948
rs9789714	0.00130279	chr2_57488194_59953348
rs116383593	0.00130278	chr17_49801060_50801060
rs140849818	0.00130273	chr17_49801060_50801060
rs4457684	0.00130269	chr10_96659684_97659684
rs1393350	0.00130268	chr11_88232154_89232154
rs12023723	0.00130265	chr1_90709986_91709986
rs146487261	0.00130264	chr10_96659684_97659684
rs346939	0.0013026	chr1_90709986_91709986
rs72646174	0.00130257	chr1_90709986_91709986
rs141892975	0.00130257	chr10_126219576_127219576
rs12768179	0.00130254	chr10_126219576_127219576
rs35025323	0.00130254	chr10_96659684_97659684
rs1030184	0.00130253	chr5_115316948_116316948
rs11580011	0.00130237	chr1_90709986_91709986
rs12360095	0.00130236	chr10_96659684_97659684
rs74538386	0.00130231	chr10_96659684_97659684
rs45572141	0.0013023	chr10_96659684_97659684
rs71581240	0.0013023	chr5_115316948_116316948
rs117936681	0.00130229	chr15_47450095_48588204
rs61608280	0.00130229	chr1_90709986_91709986
rs9362022	0.00130225	chr6_83893942_84893942
rs17139507	0.00130221	chr5_115316948_116316948
rs34667105	0.0013022	chr17_49801060_50801060
rs79644710	0.00130207	chr10_126219576_127219576
rs118170140	0.00130207	chr15_47450095_48588204
rs2293295	0.00130206	chr10_126219576_127219576
rs7355437	0.00130203	chr2_57488194_59953348
rs147030989	0.00130198	chr17_49801060_50801060
rs9889282	0.00130197	chr17_49801060_50801060
rs7896051	0.00130196	chr10_126219576_127219576
rs756286	0.00130192	chr1_90709986_91709986
rs146546695	0.00130181	chr15_47450095_48588204
rs9326997	0.00130169	chr5_115316948_116316948
rs1114534	0.00130166	chr5_115316948_116316948
rs75061932	0.00130166	chr15_47450095_48588204
rs62384476	0.00130161	chr5_115316948_116316948
rs41560715	0.0013016	chr10_126219576_127219576
rs12997222	0.00130157	chr2_57488194_59953348
rs874450	0.00130154	chr10_96659684_97659684
rs10922924	0.00130152	chr1_90709986_91709986
rs10901846	0.0013015	chr10_126219576_127219576
rs166837	0.0013015	chr15_47450095_48588204
rs355643	0.00130146	chr1_90709986_91709986
rs10901772	0.00130143	chr10_126219576_127219576
rs112372646	0.00130141	chr10_96659684_97659684
rs1393730	0.00130136	chr17_49801060_50801060
rs2970047	0.00130131	chr17_49801060_50801060
rs11245414	0.0013013	chr10_126219576_127219576
rs6597704	0.00130128	chr10_126219576_127219576
rs34506793	0.00130124	chr15_47450095_48588204
rs12036345	0.00130119	chr1_90709986_91709986
rs2452245	0.00130116	chr17_49801060_50801060
rs1137629	0.00130113	chr10_96659684_97659684
rs203002	0.00130109	chr17_49801060_50801060
rs12129462	0.00130105	chr1_90709986_91709986
rs1983863	0.00130101	chr6_83893942_84893942
rs17310469	0.00130097	chr5_115316948_116316948
rs115939163	0.00130096	chr17_49801060_50801060
rs10754301	0.00130092	chr1_90709986_91709986
rs12105506	0.00130084	chr2_57488194_59953348
rs75420932	0.00130081	chr5_115316948_116316948
rs72813966	0.00130081	chr2_57488194_59953348
rs10496078	0.00130078	chr2_57488194_59953348
rs750599	0.00130067	chr10_126219576_127219576
rs72726207	0.00130065	chr1_90709986_91709986
rs767326	0.00130063	chr17_49801060_50801060
rs150128402	0.00130058	chr5_115316948_116316948
rs117761172	0.00130058	chr15_47450095_48588204
rs7225815	0.00130054	chr17_49801060_50801060
rs7175662	0.00130032	chr15_47450095_48588204
rs635894	0.00130031	chr1_90709986_91709986
rs1393728	0.0013003	chr17_49801060_50801060
rs117880526	0.00130029	chr10_126219576_127219576
rs74517541	0.00130029	chr10_126219576_127219576
rs1405187	0.00130028	chr17_49801060_50801060
rs1552345	0.00130023	chr10_126219576_127219576
rs111988870	0.00130018	chr1_90709986_91709986
rs1843146	0.00130017	chr15_47450095_48588204
rs1492199	0.00130014	chr17_49801060_50801060
rs963340	0.00130013	chr10_126219576_127219576
rs469846	0.0013001	chr1_90709986_91709986
rs12136957	0.00130005	chr1_90709986_91709986
rs28031	0.00130003	chr5_115316948_116316948
rs12916100	0.00130002	chr15_47450095_48588204
rs74160923	0.00129997	chr10_126219576_127219576
rs75501778	0.00129996	chr5_115316948_116316948
rs58080654	0.00129989	chr5_115316948_116316948
rs8069722	0.00129964	chr17_49801060_50801060
rs73354974	0.00129963	chr17_49801060_50801060
rs7081550	0.00129957	chr10_126219576_127219576
rs79952846	0.00129956	chr17_49801060_50801060
rs11737969	0.00129954	chr5_115316948_116316948
rs4794349	0.00129954	chr17_49801060_50801060
rs114611875	0.00129953	chr1_90709986_91709986
rs17139905	0.00129951	chr5_115316948_116316948
rs183247	0.00129942	chr17_49801060_50801060
rs27638	0.0012994	chr5_115316948_116316948
rs78091440	0.00129937	chr1_90709986_91709986
rs1725423	0.00129933	chr1_90709986_91709986
rs149745116	0.00129928	chr10_126219576_127219576
rs281254	0.00129923	chr15_47450095_48588204
rs142750184	0.00129921	chr5_115316948_116316948
rs3781436	0.0012992	chr10_126219576_127219576
rs72824518	0.00129918	chr10_96659684_97659684
rs115836322	0.00129911	chr5_115316948_116316948
rs144150600	0.0012991	chr5_115316948_116316948
rs663724	0.00129905	chr5_115316948_116316948
rs357571	0.00129903	chr1_90709986_91709986
rs17431959	0.00129903	chr5_115316948_116316948
rs117910597	0.00129902	chr15_47450095_48588204
rs78796746	0.001299	chr10_96659684_97659684
rs149044831	0.00129898	chr10_126219576_127219576
rs569152	0.00129897	chr1_90709986_91709986
rs12762652	0.00129894	chr10_96659684_97659684
rs9449711	0.00129894	chr6_83893942_84893942
rs55846845	0.0012987	chr17_49801060_50801060
rs11245481	0.00129869	chr10_126219576_127219576
rs2965304	0.00129868	chr15_47450095_48588204
rs11245450	0.0012986	chr10_126219576_127219576
rs7916865	0.00129858	chr10_126219576_127219576
rs1766163	0.00129842	chr1_90709986_91709986
rs4962298	0.00129839	chr10_126219576_127219576
rs77863419	0.00129838	chr10_126219576_127219576
rs76606634	0.00129834	chr17_49801060_50801060
rs2209683	0.00129829	chr10_126219576_127219576
rs7719501	0.00129822	chr5_115316948_116316948
rs17153017	0.00129822	chr10_126219576_127219576
rs254079	0.00129819	chr5_115316948_116316948
rs187728900	0.00129817	chr5_115316948_116316948
rs616721	0.00129813	chr10_96659684_97659684
rs460251	0.00129806	chr1_90709986_91709986
rs9353128	0.001298	chr6_83893942_84893942
rs349916	0.001298	chr17_49801060_50801060
rs143820569	0.00129793	chr5_115316948_116316948
rs73336605	0.00129789	chr17_49801060_50801060
rs7120151	0.00129785	chr11_88232154_89232154
rs59364205	0.00129783	chr5_115316948_116316948
rs7210687	0.00129779	chr17_49801060_50801060
rs6878871	0.00129772	chr5_115316948_116316948
rs115929538	0.0012977	chr5_115316948_116316948
rs11188441	0.00129769	chr10_96659684_97659684
rs2938010	0.00129767	chr10_126219576_127219576
rs61871595	0.00129761	chr10_126219576_127219576
rs62063183	0.0012976	chr17_49801060_50801060
rs4484468	0.00129758	chr5_115316948_116316948
rs2683620	0.00129756	chr2_57488194_59953348
rs349971	0.00129754	chr17_49801060_50801060
rs462579	0.00129753	chr1_90709986_91709986
rs4318254	0.00129734	chr17_49801060_50801060
rs10786203	0.0012973	chr10_96659684_97659684
rs202126	0.00129726	chr17_49801060_50801060
rs77577380	0.00129724	chr17_49801060_50801060
rs599513	0.00129723	chr1_90709986_91709986
rs117896687	0.00129723	chr17_49801060_50801060
rs12245537	0.00129715	chr10_126219576_127219576
rs2131152	0.00129711	chr17_49801060_50801060
rs117014482	0.00129703	chr15_47450095_48588204
rs74161282	0.00129693	chr10_126219576_127219576
rs7917986	0.00129689	chr10_126219576_127219576
rs79207249	0.00129688	chr15_47450095_48588204
rs145878013	0.00129688	chr15_47450095_48588204
rs767325	0.00129682	chr17_49801060_50801060
rs12133237	0.00129676	chr1_90709986_91709986
rs12593841	0.00129667	chr15_47450095_48588204
rs4658163	0.00129667	chr1_90709986_91709986
rs12246163	0.00129666	chr10_126219576_127219576
rs76395811	0.00129666	chr10_126219576_127219576
rs116579692	0.00129664	chr1_90709986_91709986
rs6861256	0.00129661	chr5_115316948_116316948
rs77590263	0.00129659	chr5_115316948_116316948
rs4918940	0.00129655	chr10_96659684_97659684
rs57609580	0.00129646	chr5_115316948_116316948
rs45569931	0.00129641	chr10_96659684_97659684
rs11594890	0.0012963	chr10_126219576_127219576
rs281253	0.0012963	chr15_47450095_48588204
rs173324	0.00129629	chr1_90709986_91709986
rs1503046	0.00129628	chr17_49801060_50801060
rs56733261	0.00129627	chr1_90709986_91709986
rs12359340	0.00129625	chr10_96659684_97659684
rs77547147	0.00129625	chr5_115316948_116316948
rs965146	0.00129623	chr5_115316948_116316948
rs12782469	0.00129614	chr10_126219576_127219576
rs4534899	0.00129613	chr17_49801060_50801060
rs17588506	0.00129607	chr17_49801060_50801060
rs7900337	0.00129606	chr10_126219576_127219576
rs12047903	0.00129604	chr1_90709986_91709986
rs12603762	0.00129602	chr17_49801060_50801060
rs117391252	0.00129596	chr10_96659684_97659684
rs113021583	0.00129595	chr17_49801060_50801060
rs1369639	0.00129593	chr15_47450095_48588204
rs1643897	0.0012959	chr5_115316948_116316948
rs6898359	0.00129584	chr5_115316948_116316948
rs142588633	0.00129581	chr10_126219576_127219576
rs4671337	0.0012958	chr2_57488194_59953348
rs612007	0.00129574	chr15_47450095_48588204
rs2192574	0.00129572	chr2_57488194_59953348
rs72814506	0.00129568	chr2_57488194_59953348
rs72830850	0.0012956	chr10_126219576_127219576
rs12771549	0.00129558	chr10_126219576_127219576
rs78908141	0.00129556	chr1_90709986_91709986
rs11079992	0.00129533	chr17_49801060_50801060
rs79236308	0.00129531	chr2_57488194_59953348
rs117161176	0.00129525	chr17_49801060_50801060
rs1152663	0.00129523	chr10_126219576_127219576
rs9444046	0.00129522	chr6_83893942_84893942
rs78129843	0.00129522	chr5_115316948_116316948
rs12153778	0.00129518	chr5_115316948_116316948
rs6870730	0.00129516	chr5_115316948_116316948
rs10922986	0.00129512	chr1_90709986_91709986
rs12743329	0.00129511	chr1_90709986_91709986
rs74795693	0.00129511	chr17_49801060_50801060
rs16951967	0.00129509	chr17_49801060_50801060
rs7218252	0.00129507	chr17_49801060_50801060
rs57173959	0.00129492	chr2_57488194_59953348
rs35406621	0.00129485	chr10_96659684_97659684
rs6868561	0.00129481	chr5_115316948_116316948
rs4459589	0.00129481	chr17_49801060_50801060
rs9900845	0.0012948	chr17_49801060_50801060
rs75583086	0.00129469	chr5_115316948_116316948
rs7519296	0.00129459	chr1_90709986_91709986
rs1335734	0.00129457	chr1_90709986_91709986
rs113309814	0.00129453	chr10_96659684_97659684
rs2769576	0.00129449	chr17_49801060_50801060
rs79453726	0.00129449	chr10_126219576_127219576
rs11245509	0.00129449	chr10_126219576_127219576
rs2306702	0.00129442	chr10_126219576_127219576
rs4607382	0.00129442	chr5_115316948_116316948
rs9903736	0.0012944	chr17_49801060_50801060
rs1663700	0.00129432	chr1_90709986_91709986
rs72808096	0.00129404	chr5_115316948_116316948
rs4672223	0.00129395	chr2_57488194_59953348
rs59294607	0.00129385	chr5_115316948_116316948
rs1093083	0.0012938	chr10_96659684_97659684
rs534841394	0.00129372	chr10_126219576_127219576
rs111597856	0.00129372	chr15_47450095_48588204
rs74464625	0.0012937	chr2_57488194_59953348
rs140912950	0.00129367	chr1_90709986_91709986
rs2296412	0.00129361	chr6_83893942_84893942
rs58986615	0.0012936	chr1_90709986_91709986
rs2289432	0.00129358	chr10_126219576_127219576
rs9341960	0.00129357	chr6_83893942_84893942
rs12768700	0.00129356	chr10_126219576_127219576
rs1170330	0.00129351	chr6_83893942_84893942
rs28565295	0.00129349	chr5_115316948_116316948
rs139332136	0.00129346	chr1_90709986_91709986
rs115943997	0.00129345	chr1_90709986_91709986
rs79739004	0.00129341	chr1_90709986_91709986
rs73989038	0.00129341	chr17_49801060_50801060
rs1422498	0.0012934	chr5_115316948_116316948
rs11188308	0.00129339	chr10_96659684_97659684
rs1977418	0.00129335	chr10_126219576_127219576
rs604373	0.00129334	chr10_96659684_97659684
rs2136209	0.00129328	chr5_115316948_116316948
rs28582743	0.0012932	chr15_47450095_48588204
rs9362013	0.00129314	chr6_83893942_84893942
rs138125931	0.00129314	chr1_90709986_91709986
rs9686231	0.00129304	chr5_115316948_116316948
rs7078652	0.00129303	chr10_126219576_127219576
rs148632578	0.001293	chr10_126219576_127219576
rs3980262	0.00129295	chr10_96659684_97659684
rs2631542	0.00129294	chr17_49801060_50801060
rs10794201	0.0012929	chr10_126219576_127219576
rs8070795	0.00129279	chr17_49801060_50801060
rs2215939	0.00129279	chr2_57488194_59953348
rs74160922	0.00129277	chr10_126219576_127219576
rs145680551	0.00129276	chr2_57488194_59953348
rs11188219	0.00129276	chr10_96659684_97659684
rs76300533	0.0012927	chr2_57488194_59953348
rs57991629	0.00129267	chr10_96659684_97659684
rs11070586	0.00129266	chr15_47450095_48588204
rs13313462	0.00129262	chr15_47450095_48588204
rs12517505	0.00129255	chr5_115316948_116316948
rs7511891	0.00129253	chr1_90709986_91709986
rs12522977	0.00129252	chr5_115316948_116316948
rs12726261	0.0012925	chr1_90709986_91709986
rs346982	0.0012925	chr1_90709986_91709986
rs117628129	0.0012924	chr17_49801060_50801060
rs72837704	0.00129239	chr17_49801060_50801060
rs7900927	0.00129237	chr10_96659684_97659684
rs77818295	0.00129233	chr10_126219576_127219576
rs6876972	0.00129233	chr5_115316948_116316948
rs12775341	0.00129232	chr10_126219576_127219576
rs4918927	0.00129231	chr10_96659684_97659684
rs72830836	0.00129221	chr10_126219576_127219576
rs11817976	0.00129219	chr10_126219576_127219576
rs12944288	0.00129208	chr17_49801060_50801060
rs404716	0.00129208	chr1_90709986_91709986
rs117134355	0.00129204	chr15_47450095_48588204
rs61872119	0.00129197	chr10_126219576_127219576
rs72724413	0.00129196	chr1_90709986_91709986
rs141767562	0.00129193	chr15_47450095_48588204
rs147711488	0.00129189	chr5_115316948_116316948
rs10922820	0.00129189	chr1_90709986_91709986
rs820972	0.00129185	chr2_57488194_59953348
rs2874072	0.00129184	chr17_49801060_50801060
rs1912645	0.00129183	chr15_47450095_48588204
rs2362504	0.00129179	chr10_126219576_127219576
rs655145	0.00129174	chr15_47450095_48588204
rs16951348	0.00129171	chr17_49801060_50801060
rs35495401	0.00129155	chr1_90709986_91709986
rs112791525	0.00129153	chr2_57488194_59953348
rs11080004	0.0012915	chr17_49801060_50801060
rs2629528	0.00129147	chr10_126219576_127219576
rs11188223	0.00129144	chr10_96659684_97659684
rs77780254	0.00129138	chr10_126219576_127219576
rs10478317	0.00129128	chr5_115316948_116316948
rs139909324	0.00129122	chr1_90709986_91709986
rs10509682	0.00129121	chr10_96659684_97659684
rs144331153	0.00129121	chr5_115316948_116316948
rs56085433	0.00129115	chr10_96659684_97659684
rs12144324	0.00129111	chr1_90709986_91709986
rs2651637	0.00129099	chr17_49801060_50801060
rs165308	0.00129094	chr1_90709986_91709986
rs12472026	0.00129092	chr2_57488194_59953348
rs7179816	0.00129092	chr15_47450095_48588204
rs202118	0.00129091	chr17_49801060_50801060
rs150370114	0.00129089	chr15_47450095_48588204
rs117973918	0.00129081	chr15_47450095_48588204
rs7723648	0.0012908	chr5_115316948_116316948
rs141942978	0.00129078	chr15_47450095_48588204
rs11898858	0.00129077	chr2_57488194_59953348
rs148447479	0.00129074	chr17_49801060_50801060
rs61872120	0.00129072	chr10_126219576_127219576
rs671291	0.00129071	chr15_47450095_48588204
rs114769493	0.00129069	chr1_90709986_91709986
rs140814027	0.00129063	chr17_49801060_50801060
rs66486330	0.0012906	chr1_90709986_91709986
rs72841075	0.00129056	chr17_49801060_50801060
rs115468493	0.00129054	chr17_49801060_50801060
rs57569574	0.00129053	chr10_126219576_127219576
rs11652405	0.00129052	chr17_49801060_50801060
rs2769584	0.00129049	chr17_49801060_50801060
rs138808677	0.00129046	chr17_49801060_50801060
rs1386270	0.00129042	chr17_49801060_50801060
rs6928436	0.00129041	chr6_83893942_84893942
rs3824805	0.0012904	chr10_126219576_127219576
rs146628192	0.00129039	chr5_115316948_116316948
rs115516327	0.00129037	chr1_90709986_91709986
rs7223749	0.00129034	chr17_49801060_50801060
rs76553509	0.00129034	chr2_57488194_59953348
rs6597884	0.00129025	chr10_126219576_127219576
rs34689584	0.00129024	chr1_90709986_91709986
rs118039232	0.00129015	chr15_47450095_48588204
rs666679	0.00129015	chr10_96659684_97659684
rs8079371	0.00129015	chr17_49801060_50801060
rs186342528	0.00129013	chr15_47450095_48588204
rs140508648	0.00129005	chr10_96659684_97659684
rs10519488	0.00129003	chr5_115316948_116316948
rs12058175	0.00129003	chr1_90709986_91709986
rs62374529	0.00129001	chr5_115316948_116316948
rs140332130	0.00128999	chr15_47450095_48588204
rs6660690	0.00128996	chr1_90709986_91709986
rs75489191	0.00128996	chr5_115316948_116316948
rs1057234	0.00128994	chr10_126219576_127219576
rs142730169	0.00128993	chr15_47450095_48588204
rs7502229	0.0012899	chr17_49801060_50801060
rs475568	0.00128985	chr15_47450095_48588204
rs11245319	0.00128979	chr10_126219576_127219576
rs34211550	0.00128979	chr2_57488194_59953348
rs145194304	0.00128968	chr10_96659684_97659684
rs111375106	0.00128967	chr5_115316948_116316948
rs11582243	0.00128967	chr1_90709986_91709986
rs13418560	0.00128965	chr2_57488194_59953348
rs116926203	0.00128959	chr15_47450095_48588204
rs4343332	0.00128955	chr17_49801060_50801060
rs75224029	0.00128947	chr10_126219576_127219576
rs11188488	0.00128944	chr10_96659684_97659684
rs2662460	0.00128941	chr5_115316948_116316948
rs281249	0.0012894	chr15_47450095_48588204
rs2459389	0.0012894	chr15_47450095_48588204
rs1328115	0.00128939	chr17_49801060_50801060
rs7226307	0.00128939	chr17_49801060_50801060
rs71371342	0.00128937	chr17_49801060_50801060
rs26589	0.00128936	chr5_115316948_116316948
rs9900811	0.00128934	chr17_49801060_50801060
rs117629090	0.00128933	chr15_47450095_48588204
rs4962463	0.00128928	chr10_126219576_127219576
rs7907827	0.00128925	chr10_96659684_97659684
rs66715895	0.00128925	chr1_90709986_91709986
rs17624662	0.00128924	chr10_126219576_127219576
rs113757407	0.00128923	chr1_90709986_91709986
rs7085635	0.00128922	chr10_96659684_97659684
rs64636	0.00128921	chr17_49801060_50801060
rs12990798	0.00128918	chr2_57488194_59953348
rs6679092	0.00128915	chr1_90709986_91709986
rs112773807	0.00128913	chr17_49801060_50801060
rs1486748	0.00128907	chr17_49801060_50801060
rs75068074	0.00128904	chr10_126219576_127219576
rs78873802	0.00128893	chr1_90709986_91709986
rs7086670	0.00128888	chr10_126219576_127219576
rs145703133	0.00128887	chr17_49801060_50801060
rs1152671	0.00128881	chr10_126219576_127219576
rs1125750	0.00128878	chr17_49801060_50801060
rs202131	0.0012887	chr17_49801060_50801060
rs11244487	0.0012887	chr10_126219576_127219576
rs72731758	0.00128867	chr15_47450095_48588204
rs3845562	0.00128865	chr1_90709986_91709986
rs593207	0.00128859	chr10_96659684_97659684
rs114564064	0.00128856	chr1_90709986_91709986
rs11245438	0.00128855	chr10_126219576_127219576
rs10901832	0.00128851	chr10_126219576_127219576
rs62071467	0.00128851	chr17_49801060_50801060
rs17140257	0.00128848	chr5_115316948_116316948
rs3778190	0.00128843	chr6_83893942_84893942
rs28523918	0.00128841	chr15_47450095_48588204
rs2193986	0.00128837	chr5_115316948_116316948
rs502871	0.00128835	chr15_47450095_48588204
rs10901856	0.00128834	chr10_126219576_127219576
rs33073	0.00128832	chr5_115316948_116316948
rs72822587	0.00128831	chr10_96659684_97659684
rs79565789	0.00128831	chr17_49801060_50801060
rs4962716	0.00128826	chr10_126219576_127219576
rs117187774	0.00128823	chr15_47450095_48588204
rs117021962	0.00128821	chr15_47450095_48588204
rs4362436	0.0012882	chr17_49801060_50801060
rs61871617	0.00128819	chr10_126219576_127219576
rs139433155	0.00128819	chr15_47450095_48588204
rs254075	0.00128817	chr5_115316948_116316948
rs1599099	0.00128809	chr10_126219576_127219576
rs8038491	0.00128809	chr15_47450095_48588204
rs1188921	0.00128805	chr1_90709986_91709986
rs848292	0.00128801	chr2_57488194_59953348
rs11245341	0.00128799	chr10_126219576_127219576
rs145129648	0.00128793	chr5_115316948_116316948
rs79380964	0.00128793	chr10_126219576_127219576
rs62145370	0.00128792	chr2_57488194_59953348
rs2324477	0.00128791	chr6_83893942_84893942
rs145038450	0.00128784	chr15_47450095_48588204
rs376255081	0.00128782	chr5_115316948_116316948
rs678165	0.0012878	chr10_96659684_97659684
rs240510	0.00128779	chr1_90709986_91709986
rs111210689	0.00128777	chr17_49801060_50801060
rs60087194	0.00128772	chr5_115316948_116316948
rs1263978	0.00128769	chr17_49801060_50801060
rs116850997	0.00128764	chr1_90709986_91709986
rs77002096	0.00128761	chr1_90709986_91709986
rs3896732	0.00128757	chr1_90709986_91709986
rs663473	0.00128756	chr10_96659684_97659684
rs116452132	0.00128748	chr5_115316948_116316948
rs145508806	0.00128747	chr5_115316948_116316948
rs16950626	0.00128744	chr17_49801060_50801060
rs10044677	0.00128733	chr5_115316948_116316948
rs2094504	0.00128731	chr17_49801060_50801060
rs2114836	0.00128716	chr10_126219576_127219576
rs7207931	0.00128705	chr17_49801060_50801060
rs12451352	0.00128703	chr17_49801060_50801060
rs3732135	0.00128698	chr2_57488194_59953348
rs10901864	0.00128697	chr10_126219576_127219576
rs253961	0.00128694	chr5_115316948_116316948
rs9890222	0.00128694	chr17_49801060_50801060
rs11597613	0.00128685	chr10_126219576_127219576
rs17139604	0.00128684	chr5_115316948_116316948
rs77339797	0.00128682	chr2_57488194_59953348
rs77449572	0.00128679	chr1_90709986_91709986
rs78849139	0.00128665	chr17_49801060_50801060
rs12357442	0.00128651	chr10_96659684_97659684
rs75252129	0.00128651	chr10_96659684_97659684
rs1486749	0.0012865	chr17_49801060_50801060
rs77230580	0.00128641	chr10_126219576_127219576
rs116803385	0.00128639	chr10_96659684_97659684
rs679025	0.00128639	chr10_96659684_97659684
rs8071295	0.00128638	chr17_49801060_50801060
rs56040880	0.00128638	chr1_90709986_91709986
rs8072507	0.00128638	chr17_49801060_50801060
rs76899275	0.00128637	chr17_49801060_50801060
rs12452271	0.00128632	chr17_49801060_50801060
rs76741493	0.0012863	chr5_115316948_116316948
rs72804892	0.0012863	chr5_115316948_116316948
rs7224383	0.00128627	chr17_49801060_50801060
rs7725500	0.00128622	chr5_115316948_116316948
rs35108233	0.0012862	chr10_126219576_127219576
rs11245465	0.00128617	chr10_126219576_127219576
rs7178480	0.00128616	chr15_47450095_48588204
rs1503045	0.00128616	chr17_49801060_50801060
rs2433363	0.00128609	chr15_47450095_48588204
rs55725910	0.00128609	chr5_115316948_116316948
rs12245722	0.00128606	chr10_96659684_97659684
rs16959321	0.00128605	chr15_47450095_48588204
rs1492202	0.00128603	chr17_49801060_50801060
rs139249483	0.00128602	chr10_126219576_127219576
rs1335733	0.00128595	chr1_90709986_91709986
rs72836101	0.00128594	chr17_49801060_50801060
rs1567335	0.00128593	chr5_115316948_116316948
rs12945876	0.00128593	chr17_49801060_50801060
rs62384468	0.00128589	chr5_115316948_116316948
rs164876	0.00128587	chr1_90709986_91709986
rs546215	0.00128584	chr17_49801060_50801060
rs72830831	0.00128584	chr10_126219576_127219576
rs116399618	0.00128579	chr2_57488194_59953348
rs16951531	0.00128573	chr17_49801060_50801060
rs349923	0.00128569	chr17_49801060_50801060
rs7214398	0.00128567	chr17_49801060_50801060
rs1328120	0.00128565	chr17_49801060_50801060
rs4520877	0.00128562	chr17_49801060_50801060
rs74160921	0.00128559	chr10_126219576_127219576
rs11188200	0.00128556	chr10_96659684_97659684
rs4794314	0.00128551	chr17_49801060_50801060
rs7449449	0.0012855	chr5_115316948_116316948
rs11244525	0.00128535	chr10_126219576_127219576
rs34826684	0.00128534	chr10_96659684_97659684
rs58110583	0.0012853	chr10_126219576_127219576
rs6594958	0.0012853	chr5_115316948_116316948
rs139178258	0.00128524	chr17_49801060_50801060
rs4520404	0.00128524	chr1_90709986_91709986
rs10794173	0.0012851	chr10_126219576_127219576
rs72824561	0.00128509	chr10_96659684_97659684
rs146114339	0.00128507	chr5_115316948_116316948
rs588687	0.00128505	chr10_96659684_97659684
rs117364178	0.00128504	chr10_126219576_127219576
rs76976370	0.00128499	chr17_49801060_50801060
rs1152669	0.00128491	chr10_126219576_127219576
rs10180540	0.00128487	chr2_57488194_59953348
rs28872927	0.00128485	chr17_49801060_50801060
rs1410602	0.00128476	chr10_96659684_97659684
rs203097	0.00128475	chr17_49801060_50801060
rs116863715	0.00128475	chr17_49801060_50801060
rs142080130	0.00128471	chr17_49801060_50801060
rs115618206	0.00128469	chr1_90709986_91709986
rs10754303	0.00128466	chr1_90709986_91709986
rs12769577	0.00128465	chr10_96659684_97659684
rs17152175	0.00128465	chr10_126219576_127219576
rs733580	0.00128462	chr10_126219576_127219576
rs2953441	0.00128461	chr2_57488194_59953348
rs7208977	0.00128454	chr17_49801060_50801060
rs1170354	0.00128453	chr6_83893942_84893942
rs111233687	0.00128446	chr5_115316948_116316948
rs11245333	0.00128446	chr10_126219576_127219576
rs7073487	0.00128445	chr10_126219576_127219576
rs33067	0.00128443	chr5_115316948_116316948
rs3781447	0.00128434	chr10_126219576_127219576
rs11484926	0.00128431	chr1_90709986_91709986
rs1677395	0.00128429	chr5_115316948_116316948
rs115185154	0.00128428	chr5_115316948_116316948
rs145097648	0.00128418	chr10_96659684_97659684
rs7907627	0.00128414	chr10_96659684_97659684
rs62071468	0.00128412	chr17_49801060_50801060
rs2662463	0.00128407	chr5_115316948_116316948
rs76509216	0.00128402	chr10_126219576_127219576
rs512766	0.001284	chr10_96659684_97659684
rs2059874	0.00128399	chr5_115316948_116316948
rs4921041	0.00128388	chr5_115316948_116316948
rs77201913	0.00128387	chr17_49801060_50801060
rs1693664	0.00128383	chr10_126219576_127219576
rs904748	0.00128378	chr5_115316948_116316948
rs12591900	0.00128372	chr15_47450095_48588204
rs6874390	0.00128369	chr5_115316948_116316948
rs4775703	0.00128368	chr15_47450095_48588204
rs62070777	0.00128368	chr17_49801060_50801060
rs785367	0.00128357	chr5_115316948_116316948
rs140030423	0.00128355	chr17_49801060_50801060
rs12947111	0.00128352	chr17_49801060_50801060
rs1492201	0.00128351	chr17_49801060_50801060
rs281277	0.00128348	chr15_47450095_48588204
rs78398225	0.00128345	chr5_115316948_116316948
rs3781417	0.00128342	chr10_126219576_127219576
rs34416068	0.00128335	chr10_96659684_97659684
rs188533687	0.00128334	chr1_90709986_91709986
rs7224915	0.00128324	chr17_49801060_50801060
rs2365574	0.00128323	chr10_126219576_127219576
rs16951866	0.00128322	chr17_49801060_50801060
rs75259474	0.00128317	chr17_49801060_50801060
rs4962419	0.0012831	chr10_126219576_127219576
rs1819590	0.00128307	chr1_90709986_91709986
rs115983527	0.00128303	chr1_90709986_91709986
rs117674072	0.00128302	chr10_126219576_127219576
rs2683619	0.00128297	chr2_57488194_59953348
rs804199	0.00128296	chr5_115316948_116316948
rs17622497	0.00128291	chr17_49801060_50801060
rs34465276	0.0012829	chr17_49801060_50801060
rs34635407	0.00128287	chr10_126219576_127219576
rs76030646	0.0012828	chr10_96659684_97659684
rs4027432	0.00128272	chr10_126219576_127219576
rs7896622	0.0012827	chr10_96659684_97659684
rs9901588	0.0012827	chr17_49801060_50801060
rs11654500	0.00128269	chr17_49801060_50801060
rs1492196	0.00128269	chr17_49801060_50801060
rs2136094	0.00128266	chr1_90709986_91709986
rs61870342	0.00128262	chr10_126219576_127219576
rs35716728	0.00128245	chr10_126219576_127219576
rs114235406	0.00128244	chr1_90709986_91709986
rs2560674	0.00128241	chr5_115316948_116316948
rs78273409	0.00128235	chr17_49801060_50801060
rs253890	0.00128228	chr5_115316948_116316948
rs78442494	0.00128226	chr5_115316948_116316948
rs117992479	0.00128225	chr17_49801060_50801060
rs61872118	0.00128217	chr10_126219576_127219576
rs78963752	0.00128215	chr5_115316948_116316948
rs79316009	0.0012821	chr2_57488194_59953348
rs151070551	0.00128207	chr1_90709986_91709986
rs1459374	0.00128202	chr10_126219576_127219576
rs56907108	0.00128201	chr6_83893942_84893942
rs72826696	0.00128199	chr17_49801060_50801060
rs6597868	0.00128193	chr10_126219576_127219576
rs7218006	0.00128193	chr17_49801060_50801060
rs1335732	0.00128193	chr1_90709986_91709986
rs35060373	0.0012819	chr10_126219576_127219576
rs12103449	0.00128188	chr17_49801060_50801060
rs1585314	0.00128187	chr5_115316948_116316948
rs77634202	0.00128186	chr10_126219576_127219576
rs55832631	0.00128179	chr17_49801060_50801060
rs594402	0.00128179	chr10_96659684_97659684
rs61871631	0.00128176	chr10_126219576_127219576
rs173807	0.00128175	chr5_115316948_116316948
rs1359928	0.00128173	chr17_49801060_50801060
rs7081340	0.00128167	chr10_126219576_127219576
rs112228888	0.00128165	chr5_115316948_116316948
rs913439	0.00128162	chr17_49801060_50801060
rs2018366	0.00128161	chr10_126219576_127219576
rs10401060	0.00128158	chr17_49801060_50801060
rs111874610	0.00128149	chr17_49801060_50801060
rs62063182	0.00128148	chr17_49801060_50801060
rs57452993	0.00128148	chr10_126219576_127219576
rs2934191	0.00128145	chr15_47450095_48588204
rs17131081	0.00128144	chr1_90709986_91709986
rs4021186	0.00128142	chr10_126219576_127219576
rs2123952	0.00128139	chr1_90709986_91709986
rs185381615	0.00128136	chr1_90709986_91709986
rs114479156	0.00128135	chr5_115316948_116316948
rs2010205	0.00128132	chr15_47450095_48588204
rs9904853	0.00128127	chr17_49801060_50801060
rs6597871	0.00128125	chr10_126219576_127219576
rs543672	0.00128118	chr10_96659684_97659684
rs2769573	0.00128106	chr17_49801060_50801060
rs61140557	0.00128096	chr2_57488194_59953348
rs75261175	0.00128095	chr17_49801060_50801060
rs76513393	0.00128084	chr10_126219576_127219576
rs149644838	0.00128084	chr1_90709986_91709986
rs4349191	0.00128082	chr17_49801060_50801060
rs76612412	0.00128079	chr10_126219576_127219576
rs75415990	0.00128078	chr17_49801060_50801060
rs1643894	0.00128077	chr5_115316948_116316948
rs7208179	0.00128075	chr17_49801060_50801060
rs680804	0.0012807	chr5_115316948_116316948
rs2467484	0.00128069	chr17_49801060_50801060
rs11655771	0.00128068	chr17_49801060_50801060
rs1854265	0.00128067	chr17_49801060_50801060
rs34032727	0.00128066	chr1_90709986_91709986
rs1152659	0.00128064	chr10_126219576_127219576
rs76047299	0.00128059	chr5_115316948_116316948
rs117498140	0.00128056	chr17_49801060_50801060
rs1366203	0.00128051	chr5_115316948_116316948
rs9674705	0.00128045	chr17_49801060_50801060
rs11245317	0.00128043	chr10_126219576_127219576
rs1269480	0.0012804	chr17_49801060_50801060
rs7921581	0.00128039	chr10_96659684_97659684
rs11188225	0.00128036	chr10_96659684_97659684
rs138836838	0.00128031	chr17_49801060_50801060
rs12217399	0.00128026	chr10_126219576_127219576
rs2769592	0.00128024	chr17_49801060_50801060
rs16950512	0.00128022	chr17_49801060_50801060
rs2191408	0.0012802	chr17_49801060_50801060
rs1854267	0.00128017	chr17_49801060_50801060
rs62070332	0.00128014	chr17_49801060_50801060
rs2467483	0.00128012	chr17_49801060_50801060
rs6493264	0.00128011	chr15_47450095_48588204
rs143806141	0.00128008	chr10_126219576_127219576
rs7222496	0.00128004	chr17_49801060_50801060
rs1385065	0.00127999	chr10_96659684_97659684
rs10510138	0.00127989	chr10_126219576_127219576
rs17643974	0.00127988	chr10_126219576_127219576
rs12049652	0.00127987	chr10_126219576_127219576
rs34882267	0.00127984	chr17_49801060_50801060
rs673098	0.00127981	chr1_90709986_91709986
rs7342935	0.00127976	chr17_49801060_50801060
rs35637027	0.00127974	chr10_126219576_127219576
rs77256622	0.00127974	chr1_90709986_91709986
rs74354060	0.00127973	chr10_96659684_97659684
rs17152222	0.00127973	chr10_126219576_127219576
rs11245484	0.00127963	chr10_126219576_127219576
rs4349190	0.0012796	chr17_49801060_50801060
rs9893548	0.00127958	chr17_49801060_50801060
rs80269329	0.00127953	chr5_115316948_116316948
rs62068689	0.00127953	chr17_49801060_50801060
rs11818540	0.00127953	chr10_96659684_97659684
rs151155218	0.00127952	chr17_49801060_50801060
rs76924178	0.00127951	chr10_126219576_127219576
rs2218884	0.00127949	chr5_115316948_116316948
rs620196	0.00127946	chr10_96659684_97659684
rs34971	0.00127942	chr5_115316948_116316948
rs3824797	0.00127942	chr10_126219576_127219576
rs164902	0.00127941	chr1_90709986_91709986
rs73987779	0.0012794	chr17_49801060_50801060
rs11241350	0.00127939	chr5_115316948_116316948
rs9892934	0.00127939	chr17_49801060_50801060
rs117028944	0.00127937	chr10_126219576_127219576
rs599515	0.00127933	chr10_96659684_97659684
rs117658070	0.00127931	chr10_96659684_97659684
rs17625511	0.00127931	chr17_49801060_50801060
rs4387634	0.00127929	chr17_49801060_50801060
rs11080011	0.00127922	chr17_49801060_50801060
rs74970701	0.00127921	chr1_90709986_91709986
rs1541655	0.00127918	chr5_115316948_116316948
rs2058308	0.00127913	chr17_49801060_50801060
rs10176211	0.00127912	chr2_57488194_59953348
rs77692797	0.00127907	chr17_49801060_50801060
rs7723358	0.00127904	chr5_115316948_116316948
rs111994189	0.00127902	chr5_115316948_116316948
rs481618	0.00127901	chr1_90709986_91709986
rs141588695	0.00127899	chr10_126219576_127219576
rs3824804	0.00127898	chr10_126219576_127219576
rs26591	0.00127895	chr5_115316948_116316948
rs12591510	0.00127893	chr15_47450095_48588204
rs1359927	0.00127891	chr17_49801060_50801060
rs4794363	0.00127881	chr17_49801060_50801060
rs59111116	0.00127877	chr10_126219576_127219576
rs2452227	0.00127876	chr17_49801060_50801060
rs16950487	0.00127873	chr17_49801060_50801060
rs3371	0.00127859	chr15_47450095_48588204
rs113546362	0.00127853	chr1_90709986_91709986
rs1474215	0.00127851	chr2_57488194_59953348
rs12261370	0.00127851	chr10_96659684_97659684
rs744366	0.00127846	chr17_49801060_50801060
rs4962424	0.00127845	chr10_126219576_127219576
rs3740534	0.00127844	chr10_126219576_127219576
rs72842613	0.00127835	chr17_49801060_50801060
rs60210823	0.00127835	chr10_126219576_127219576
rs2467482	0.00127831	chr17_49801060_50801060
rs10901867	0.00127831	chr10_126219576_127219576
rs10901812	0.00127828	chr10_126219576_127219576
rs784480	0.00127825	chr5_115316948_116316948
rs77264345	0.00127824	chr10_126219576_127219576
rs504385	0.00127818	chr10_96659684_97659684
rs203029	0.00127815	chr17_49801060_50801060
rs785377	0.00127814	chr5_115316948_116316948
rs142437917	0.00127812	chr1_90709986_91709986
rs2683629	0.00127811	chr2_57488194_59953348
rs79927928	0.00127809	chr10_126219576_127219576
rs9637900	0.00127803	chr5_115316948_116316948
rs57455155	0.00127802	chr5_115316948_116316948
rs2452225	0.00127799	chr17_49801060_50801060
rs113264963	0.00127797	chr10_96659684_97659684
rs13163088	0.00127796	chr5_115316948_116316948
rs595117	0.0012779	chr5_115316948_116316948
rs2452226	0.0012779	chr17_49801060_50801060
rs72836045	0.00127787	chr17_49801060_50801060
rs2452228	0.00127786	chr17_49801060_50801060
rs902770	0.00127785	chr17_49801060_50801060
rs34141308	0.00127781	chr10_126219576_127219576
rs4621015	0.00127781	chr17_49801060_50801060
rs76613185	0.00127776	chr1_90709986_91709986
rs117152180	0.00127775	chr17_49801060_50801060
rs16951051	0.00127774	chr17_49801060_50801060
rs3904677	0.00127773	chr1_90709986_91709986
rs78074839	0.0012777	chr5_115316948_116316948
rs7701234	0.00127769	chr5_115316948_116316948
rs111307876	0.00127766	chr10_126219576_127219576
rs1492207	0.00127766	chr17_49801060_50801060
rs9906804	0.00127764	chr17_49801060_50801060
rs1036677	0.00127764	chr10_126219576_127219576
rs2188313	0.00127763	chr17_49801060_50801060
rs586547	0.00127759	chr10_96659684_97659684
rs72842604	0.00127757	chr17_49801060_50801060
rs62384471	0.00127756	chr5_115316948_116316948
rs202127	0.00127756	chr17_49801060_50801060
rs17190597	0.00127756	chr2_57488194_59953348
rs78994824	0.00127752	chr2_57488194_59953348
rs56014173	0.00127748	chr10_126219576_127219576
rs140655112	0.00127747	chr17_49801060_50801060
rs7729396	0.00127747	chr5_115316948_116316948
rs4258665	0.00127744	chr17_49801060_50801060
rs2452220	0.00127736	chr17_49801060_50801060
rs6428589	0.00127735	chr1_90709986_91709986
rs11594748	0.00127735	chr10_96659684_97659684
rs9904007	0.00127733	chr17_49801060_50801060
rs114853788	0.00127731	chr17_49801060_50801060
rs76974769	0.00127727	chr5_115316948_116316948
rs28597109	0.00127726	chr15_47450095_48588204
rs59686568	0.00127724	chr5_115316948_116316948
rs644437	0.00127723	chr10_96659684_97659684
rs9890787	0.00127722	chr17_49801060_50801060
rs71482361	0.00127721	chr10_96659684_97659684
rs2467485	0.00127716	chr17_49801060_50801060
rs12449927	0.00127713	chr17_49801060_50801060
rs2390579	0.0012771	chr1_90709986_91709986
rs78159028	0.00127709	chr10_126219576_127219576
rs17483050	0.00127708	chr1_90709986_91709986
rs2936542	0.00127703	chr10_126219576_127219576
rs150408213	0.001277	chr17_49801060_50801060
rs11655868	0.00127694	chr17_49801060_50801060
rs79603405	0.00127692	chr2_57488194_59953348
rs1492203	0.00127689	chr17_49801060_50801060
rs2452222	0.00127688	chr17_49801060_50801060
rs71488649	0.00127687	chr10_126219576_127219576
rs2467498	0.00127687	chr17_49801060_50801060
rs12043175	0.00127684	chr1_90709986_91709986
rs9909149	0.00127681	chr17_49801060_50801060
rs7217314	0.0012768	chr17_49801060_50801060
rs150896044	0.0012768	chr17_49801060_50801060
rs12257513	0.00127679	chr10_126219576_127219576
rs998836	0.00127677	chr10_126219576_127219576
rs1486901	0.00127676	chr15_47450095_48588204
rs2089432	0.0012767	chr1_90709986_91709986
rs11079987	0.00127669	chr17_49801060_50801060
rs1492206	0.00127667	chr17_49801060_50801060
rs12906867	0.00127659	chr15_47450095_48588204
rs74758713	0.00127657	chr10_126219576_127219576
rs56009398	0.00127656	chr10_96659684_97659684
rs2631535	0.00127656	chr17_49801060_50801060
rs2319638	0.00127647	chr17_49801060_50801060
rs1508879	0.00127647	chr5_115316948_116316948
rs4658093	0.00127641	chr1_90709986_91709986
rs76834348	0.0012764	chr1_90709986_91709986
rs35311452	0.0012764	chr17_49801060_50801060
rs17152962	0.00127635	chr10_126219576_127219576
rs34327448	0.0012763	chr17_49801060_50801060
rs72842637	0.00127627	chr17_49801060_50801060
rs10748634	0.00127624	chr10_96659684_97659684
rs9904788	0.0012762	chr17_49801060_50801060
rs113672928	0.00127618	chr2_57488194_59953348
rs1388731	0.00127616	chr17_49801060_50801060
rs11245478	0.0012761	chr10_126219576_127219576
rs203090	0.00127607	chr17_49801060_50801060
rs189950	0.00127605	chr17_49801060_50801060
rs11244438	0.00127605	chr10_126219576_127219576
rs74813486	0.00127605	chr17_49801060_50801060
rs1388728	0.00127603	chr17_49801060_50801060
rs695187	0.00127602	chr17_49801060_50801060
rs1492205	0.00127602	chr17_49801060_50801060
rs79648187	0.00127597	chr10_126219576_127219576
rs16872	0.00127595	chr10_96659684_97659684
rs148189510	0.00127594	chr10_96659684_97659684
rs1508882	0.00127593	chr5_115316948_116316948
rs35810013	0.00127593	chr10_126219576_127219576
rs2319770	0.00127591	chr17_49801060_50801060
rs8040118	0.00127589	chr15_47450095_48588204
rs4411540	0.00127588	chr17_49801060_50801060
rs75714987	0.00127585	chr10_126219576_127219576
rs11245480	0.00127585	chr10_126219576_127219576
rs61872094	0.00127585	chr10_126219576_127219576
rs55873849	0.00127583	chr17_49801060_50801060
rs11740732	0.00127578	chr5_115316948_116316948
rs2225079	0.00127578	chr10_126219576_127219576
rs113533446	0.00127574	chr1_90709986_91709986
rs9903329	0.00127574	chr17_49801060_50801060
rs752116	0.00127571	chr10_126219576_127219576
rs9916149	0.00127569	chr17_49801060_50801060
rs7219177	0.00127567	chr17_49801060_50801060
rs2986342	0.00127564	chr10_96659684_97659684
rs11188306	0.00127559	chr10_96659684_97659684
rs664136	0.00127558	chr5_115316948_116316948
rs183159543	0.00127557	chr10_126219576_127219576
rs203096	0.00127556	chr17_49801060_50801060
rs7077004	0.00127549	chr10_126219576_127219576
rs12217735	0.00127546	chr10_96659684_97659684
rs10794190	0.00127545	chr10_126219576_127219576
rs2452224	0.00127543	chr17_49801060_50801060
rs9422759	0.0012754	chr10_126219576_127219576
rs140184390	0.00127533	chr10_96659684_97659684
rs202140	0.00127533	chr17_49801060_50801060
rs35198217	0.00127532	chr17_49801060_50801060
rs12938759	0.00127528	chr17_49801060_50801060
rs199939476	0.00127527	chr17_49801060_50801060
rs5820947	0.00127518	chr17_49801060_50801060
rs6597838	0.00127517	chr10_126219576_127219576
rs638895	0.00127517	chr10_96659684_97659684
rs2109450	0.00127511	chr17_49801060_50801060
rs118173051	0.00127508	chr10_126219576_127219576
rs967676	0.00127507	chr17_49801060_50801060
rs4962449	0.00127504	chr10_126219576_127219576
rs6896118	0.00127501	chr5_115316948_116316948
rs1388729	0.001275	chr17_49801060_50801060
rs203100	0.00127499	chr17_49801060_50801060
rs1366199	0.00127498	chr5_115316948_116316948
rs10901782	0.00127497	chr10_126219576_127219576
rs12768755	0.00127494	chr10_126219576_127219576
rs4962719	0.0012749	chr10_126219576_127219576
rs6868145	0.0012749	chr5_115316948_116316948
rs758744	0.00127488	chr17_49801060_50801060
rs203099	0.00127487	chr17_49801060_50801060
rs7921264	0.00127482	chr10_126219576_127219576
rs12947112	0.00127478	chr17_49801060_50801060
rs203087	0.00127475	chr17_49801060_50801060
rs7226352	0.00127475	chr17_49801060_50801060
rs78762889	0.0012747	chr10_126219576_127219576
rs10922882	0.00127467	chr1_90709986_91709986
rs59682028	0.00127465	chr17_49801060_50801060
rs666786	0.00127462	chr10_96659684_97659684
rs4316801	0.0012746	chr17_49801060_50801060
rs9893379	0.00127458	chr17_49801060_50801060
rs75426806	0.00127458	chr17_49801060_50801060
rs117242295	0.00127457	chr1_90709986_91709986
rs203000	0.00127453	chr17_49801060_50801060
rs203098	0.00127453	chr17_49801060_50801060
rs56322042	0.0012745	chr17_49801060_50801060
rs2217264	0.00127446	chr5_115316948_116316948
rs150655631	0.00127444	chr1_90709986_91709986
rs182402741	0.00127444	chr15_47450095_48588204
rs2085175	0.00127444	chr10_126219576_127219576
rs1263945	0.00127443	chr17_49801060_50801060
rs7084253	0.00127438	chr10_96659684_97659684
rs643209	0.00127437	chr5_115316948_116316948
rs2246820	0.00127435	chr2_57488194_59953348
rs12150318	0.00127435	chr17_49801060_50801060
rs954506	0.00127434	chr17_49801060_50801060
rs993133	0.00127434	chr17_49801060_50801060
rs2717052	0.00127431	chr2_57488194_59953348
rs4613111	0.00127431	chr17_49801060_50801060
rs6504772	0.0012743	chr17_49801060_50801060
rs1388739	0.00127427	chr17_49801060_50801060
rs169387	0.00127426	chr17_49801060_50801060
rs72726238	0.00127422	chr1_90709986_91709986
rs203095	0.00127419	chr17_49801060_50801060
rs9303595	0.00127418	chr17_49801060_50801060
rs9891621	0.00127417	chr17_49801060_50801060
rs1492198	0.00127417	chr17_49801060_50801060
rs203088	0.00127413	chr17_49801060_50801060
rs8082703	0.00127413	chr17_49801060_50801060
rs8069910	0.00127411	chr17_49801060_50801060
rs202121	0.00127411	chr17_49801060_50801060
rs604022	0.00127406	chr10_96659684_97659684
rs4794313	0.00127406	chr17_49801060_50801060
rs203092	0.00127405	chr17_49801060_50801060
rs2028398	0.00127403	chr10_126219576_127219576
rs1093070	0.00127401	chr10_96659684_97659684
rs117818447	0.00127399	chr10_126219576_127219576
rs62070561	0.00127398	chr17_49801060_50801060
rs9913798	0.00127393	chr17_49801060_50801060
rs78811844	0.00127392	chr17_49801060_50801060
rs17139946	0.00127392	chr5_115316948_116316948
rs203091	0.00127391	chr17_49801060_50801060
rs149557919	0.0012739	chr17_49801060_50801060
rs76449802	0.00127389	chr10_126219576_127219576
rs77928466	0.00127387	chr17_49801060_50801060
rs113437663	0.00127386	chr17_49801060_50801060
rs1865648	0.00127384	chr15_47450095_48588204
rs2631534	0.00127381	chr17_49801060_50801060
rs76407945	0.0012738	chr17_49801060_50801060
rs62068718	0.00127376	chr17_49801060_50801060
rs116465501	0.00127373	chr2_57488194_59953348
rs7214428	0.0012737	chr17_49801060_50801060
rs74717445	0.00127368	chr5_115316948_116316948
rs2188312	0.00127368	chr17_49801060_50801060
rs76446558	0.00127368	chr10_126219576_127219576
rs123526	0.00127368	chr17_49801060_50801060
rs1989800	0.00127366	chr17_49801060_50801060
rs169388	0.00127364	chr17_49801060_50801060
rs2028397	0.00127362	chr10_126219576_127219576
rs372419769	0.0012736	chr10_96659684_97659684
rs62145456	0.0012736	chr2_57488194_59953348
rs9894049	0.00127359	chr17_49801060_50801060
rs9900021	0.00127358	chr17_49801060_50801060
rs73354931	0.00127358	chr17_49801060_50801060
rs11188496	0.00127357	chr10_96659684_97659684
rs1559677	0.00127353	chr15_47450095_48588204
rs9896714	0.00127353	chr17_49801060_50801060
rs78691469	0.00127345	chr5_115316948_116316948
rs4246208	0.00127344	chr10_126219576_127219576
rs45591738	0.00127342	chr10_96659684_97659684
rs61871600	0.0012734	chr10_126219576_127219576
rs28597995	0.00127339	chr10_126219576_127219576
rs8066246	0.00127337	chr17_49801060_50801060
rs140763293	0.00127336	chr10_126219576_127219576
rs77994442	0.00127336	chr17_49801060_50801060
rs4321236	0.00127335	chr17_49801060_50801060
rs112194601	0.00127334	chr5_115316948_116316948
rs1934969	0.00127333	chr10_96659684_97659684
rs9909754	0.00127327	chr17_49801060_50801060
rs203086	0.00127319	chr17_49801060_50801060
rs1366200	0.00127317	chr5_115316948_116316948
rs9907242	0.00127317	chr17_49801060_50801060
rs56343292	0.00127315	chr10_126219576_127219576
rs151021127	0.00127305	chr10_126219576_127219576
rs11658005	0.00127305	chr17_49801060_50801060
rs12451068	0.00127304	chr17_49801060_50801060
rs2970016	0.00127303	chr17_49801060_50801060
rs203075	0.00127303	chr17_49801060_50801060
rs80253693	0.00127303	chr5_115316948_116316948
rs7207963	0.00127302	chr17_49801060_50801060
rs148205656	0.00127298	chr10_126219576_127219576
rs75584119	0.00127296	chr1_90709986_91709986
rs16951916	0.00127295	chr17_49801060_50801060
rs16951917	0.00127293	chr17_49801060_50801060
rs2114834	0.00127293	chr10_126219576_127219576
rs12761149	0.00127292	chr10_126219576_127219576
rs2319988	0.00127292	chr17_49801060_50801060
rs11245285	0.00127287	chr10_126219576_127219576
rs4794328	0.00127287	chr17_49801060_50801060
rs815265	0.00127284	chr10_96659684_97659684
rs72808916	0.00127282	chr5_115316948_116316948
rs1386271	0.00127279	chr17_49801060_50801060
rs76596889	0.00127274	chr2_57488194_59953348
rs11871160	0.00127273	chr17_49801060_50801060
rs2631539	0.00127273	chr17_49801060_50801060
rs9906461	0.00127271	chr17_49801060_50801060
rs11650893	0.00127269	chr17_49801060_50801060
rs77166109	0.00127269	chr15_47450095_48588204
rs9893317	0.00127267	chr17_49801060_50801060
rs10048179	0.00127263	chr17_49801060_50801060
rs147566867	0.00127262	chr10_96659684_97659684
rs202125	0.00127262	chr17_49801060_50801060
rs117795922	0.00127258	chr10_126219576_127219576
rs349927	0.00127258	chr17_49801060_50801060
rs9903651	0.00127257	chr17_49801060_50801060
rs2519748	0.00127256	chr17_49801060_50801060
rs140621483	0.00127254	chr10_126219576_127219576
rs203079	0.00127254	chr17_49801060_50801060
rs153584	0.00127251	chr5_115316948_116316948
rs1439319	0.00127251	chr15_47450095_48588204
rs7214094	0.00127248	chr17_49801060_50801060
rs2631543	0.00127247	chr17_49801060_50801060
rs203094	0.00127246	chr17_49801060_50801060
rs203082	0.00127245	chr17_49801060_50801060
rs2110495	0.00127245	chr2_57488194_59953348
rs117096346	0.00127244	chr17_49801060_50801060
rs17619089	0.00127243	chr2_57488194_59953348
rs8042300	0.00127243	chr15_47450095_48588204
rs61871594	0.00127243	chr10_126219576_127219576
rs7219072	0.00127239	chr17_49801060_50801060
rs117886104	0.00127239	chr10_126219576_127219576
rs203080	0.00127238	chr17_49801060_50801060
rs7502093	0.00127238	chr17_49801060_50801060
rs1911806	0.00127238	chr1_90709986_91709986
rs203074	0.00127235	chr17_49801060_50801060
rs2965315	0.00127235	chr15_47450095_48588204
rs203073	0.00127233	chr17_49801060_50801060
rs12761407	0.00127232	chr10_126219576_127219576
rs202999	0.00127231	chr17_49801060_50801060
rs203077	0.00127229	chr17_49801060_50801060
rs1345910	0.00127228	chr17_49801060_50801060
rs72834236	0.00127224	chr17_49801060_50801060
rs115762231	0.00127221	chr17_49801060_50801060
rs203081	0.0012722	chr17_49801060_50801060
rs166204	0.00127214	chr5_115316948_116316948
rs26323	0.00127213	chr5_115316948_116316948
rs117060206	0.00127213	chr10_126219576_127219576
rs203072	0.00127212	chr17_49801060_50801060
rs111967635	0.00127207	chr17_49801060_50801060
rs144200206	0.00127207	chr10_126219576_127219576
rs77642844	0.00127205	chr17_49801060_50801060
rs2769582	0.00127204	chr17_49801060_50801060
rs203071	0.00127202	chr17_49801060_50801060
rs4794315	0.00127201	chr17_49801060_50801060
rs1503047	0.00127201	chr17_49801060_50801060
rs145028960	0.001272	chr1_90709986_91709986
rs7350921	0.00127198	chr17_49801060_50801060
rs1268418	0.00127198	chr17_49801060_50801060
rs202119	0.00127196	chr17_49801060_50801060
rs663026	0.00127195	chr1_90709986_91709986
rs11245485	0.00127195	chr10_126219576_127219576
rs112829554	0.00127195	chr17_49801060_50801060
rs2319643	0.00127194	chr17_49801060_50801060
rs183246	0.00127192	chr17_49801060_50801060
rs202120	0.00127191	chr17_49801060_50801060
rs11245342	0.00127191	chr10_126219576_127219576
rs202128	0.0012719	chr17_49801060_50801060
rs1672485	0.00127188	chr5_115316948_116316948
rs10794006	0.00127188	chr10_126219576_127219576
rs9896969	0.00127188	chr17_49801060_50801060
rs281255	0.00127187	chr15_47450095_48588204
rs1970811	0.00127186	chr10_126219576_127219576
rs6504764	0.00127184	chr17_49801060_50801060
rs683226	0.00127183	chr5_115316948_116316948
rs202122	0.00127183	chr17_49801060_50801060
rs952257	0.00127182	chr17_49801060_50801060
rs62384477	0.00127182	chr5_115316948_116316948
rs141609571	0.0012718	chr1_90709986_91709986
rs112562078	0.00127178	chr17_49801060_50801060
rs1263949	0.00127176	chr17_49801060_50801060
rs117292633	0.00127173	chr17_49801060_50801060
rs886076	0.00127173	chr17_49801060_50801060
rs3781396	0.00127171	chr10_126219576_127219576
rs7080061	0.00127168	chr10_96659684_97659684
rs1263903	0.00127167	chr17_49801060_50801060
rs75305047	0.00127164	chr17_49801060_50801060
rs2693521	0.00127163	chr17_49801060_50801060
rs114339382	0.00127163	chr17_49801060_50801060
rs12521440	0.00127162	chr5_115316948_116316948
rs815268	0.00127161	chr10_96659684_97659684
rs1575930	0.00127161	chr10_96659684_97659684
rs72836031	0.00127161	chr17_49801060_50801060
rs8076961	0.00127161	chr17_49801060_50801060
rs77106522	0.00127161	chr17_49801060_50801060
rs6862681	0.00127154	chr5_115316948_116316948
rs10514993	0.00127151	chr17_49801060_50801060
rs1188904	0.0012715	chr1_90709986_91709986
rs11080002	0.00127149	chr17_49801060_50801060
rs74866398	0.00127148	chr17_49801060_50801060
rs76490222	0.00127147	chr5_115316948_116316948
rs7222992	0.00127146	chr17_49801060_50801060
rs12450077	0.00127146	chr17_49801060_50801060
rs12152964	0.00127141	chr5_115316948_116316948
rs1388730	0.0012714	chr17_49801060_50801060
rs3781419	0.00127138	chr10_126219576_127219576
rs9902066	0.00127135	chr17_49801060_50801060
rs117485134	0.00127135	chr10_126219576_127219576
rs74013805	0.00127134	chr15_47450095_48588204
rs17694871	0.0012713	chr17_49801060_50801060
rs6504752	0.00127129	chr17_49801060_50801060
rs117718539	0.00127129	chr6_83893942_84893942
rs118175538	0.00127125	chr17_49801060_50801060
rs74341494	0.00127125	chr5_115316948_116316948
rs36029589	0.00127124	chr5_115316948_116316948
rs68057539	0.00127121	chr17_49801060_50801060
rs7091090	0.00127121	chr10_96659684_97659684
rs544214118	0.00127117	chr15_47450095_48588204
rs78914862	0.00127117	chr17_49801060_50801060
rs281251	0.00127114	chr15_47450095_48588204
rs72832696	0.00127111	chr17_49801060_50801060
rs12453393	0.00127111	chr17_49801060_50801060
rs8075991	0.00127107	chr17_49801060_50801060
rs111763041	0.00127106	chr17_49801060_50801060
rs1263984	0.00127105	chr17_49801060_50801060
rs9898067	0.00127103	chr17_49801060_50801060
rs349918	0.00127102	chr17_49801060_50801060
rs349924	0.00127101	chr17_49801060_50801060
rs56306460	0.001271	chr5_115316948_116316948
rs1263982	0.00127099	chr17_49801060_50801060
rs1160104	0.00127099	chr17_49801060_50801060
rs1263948	0.00127099	chr17_49801060_50801060
rs2200539	0.00127098	chr17_49801060_50801060
rs1887607	0.00127096	chr17_49801060_50801060
rs62068690	0.00127096	chr17_49801060_50801060
rs112793920	0.00127096	chr17_49801060_50801060
rs150582041	0.00127095	chr17_49801060_50801060
rs113416844	0.00127095	chr17_49801060_50801060
rs2631532	0.00127095	chr17_49801060_50801060
rs2161321	0.00127089	chr5_115316948_116316948
rs62384491	0.00127089	chr5_115316948_116316948
rs592041	0.0012708	chr10_96659684_97659684
rs10901808	0.00127078	chr10_126219576_127219576
rs7517905	0.00127072	chr1_90709986_91709986
rs75897903	0.00127065	chr15_47450095_48588204
rs3781424	0.00127064	chr10_126219576_127219576
rs182187375	0.00127061	chr5_115316948_116316948
rs80257611	0.00127056	chr15_47450095_48588204
rs75021396	0.00127054	chr10_126219576_127219576
rs372436093	0.00127053	chr5_115316948_116316948
rs154609	0.0012705	chr5_115316948_116316948
rs1005741	0.00127045	chr2_57488194_59953348
rs676501	0.00127043	chr10_96659684_97659684
rs10901850	0.00127041	chr10_126219576_127219576
rs115033764	0.00127035	chr2_57488194_59953348
rs11245458	0.00127034	chr10_126219576_127219576
rs2478479	0.00127033	chr10_96659684_97659684
rs4962687	0.00127025	chr10_126219576_127219576
rs4962420	0.00127022	chr10_126219576_127219576
rs79126036	0.00127018	chr10_96659684_97659684
rs7096790	0.00127013	chr10_126219576_127219576
rs16959561	0.00127009	chr15_47450095_48588204
rs76711079	0.00127001	chr10_126219576_127219576
rs2946996	0.00127001	chr10_126219576_127219576
rs10882663	0.00126998	chr10_96659684_97659684
rs114426660	0.00126996	chr2_57488194_59953348
rs610057	0.00126993	chr5_115316948_116316948
rs34855522	0.0012699	chr15_47450095_48588204
rs677141	0.00126983	chr10_96659684_97659684
rs2045565	0.00126978	chr10_126219576_127219576
rs78796727	0.00126975	chr5_115316948_116316948
rs9362021	0.00126973	chr6_83893942_84893942
rs737520	0.00126966	chr15_47450095_48588204
rs613340	0.00126965	chr10_96659684_97659684
rs7716209	0.0012696	chr5_115316948_116316948
rs573130666	0.0012696	chr5_115316948_116316948
rs10922837	0.00126958	chr1_90709986_91709986
rs17131184	0.00126949	chr1_90709986_91709986
rs72646170	0.00126946	chr1_90709986_91709986
rs1035861	0.00126944	chr5_115316948_116316948
rs11245526	0.00126938	chr10_126219576_127219576
rs12593735	0.00126938	chr15_47450095_48588204
rs1377684	0.00126936	chr15_47450095_48588204
rs113795041	0.00126936	chr5_115316948_116316948
rs2289431	0.00126936	chr10_126219576_127219576
rs4962412	0.00126933	chr10_126219576_127219576
rs71581265	0.00126932	chr5_115316948_116316948
rs2281939	0.00126929	chr10_96659684_97659684
rs4628612	0.00126928	chr10_96659684_97659684
rs61770116	0.00126928	chr1_90709986_91709986
rs12119684	0.00126926	chr1_90709986_91709986
rs79794398	0.00126924	chr10_126219576_127219576
rs12246319	0.00126923	chr10_126219576_127219576
rs9422858	0.0012692	chr10_126219576_127219576
rs61418433	0.00126911	chr10_126219576_127219576
rs606182	0.00126906	chr1_90709986_91709986
rs2936541	0.00126903	chr10_126219576_127219576
rs76739440	0.00126892	chr5_115316948_116316948
rs733220	0.00126879	chr15_47450095_48588204
rs7083961	0.00126879	chr10_126219576_127219576
rs6597714	0.00126878	chr10_126219576_127219576
rs17697694	0.0012687	chr10_126219576_127219576
rs4403214	0.00126863	chr5_115316948_116316948
rs10478300	0.00126863	chr5_115316948_116316948
rs12078288	0.00126863	chr1_90709986_91709986
rs6868095	0.00126859	chr5_115316948_116316948
rs71488613	0.00126859	chr10_126219576_127219576
rs10751610	0.00126852	chr10_126219576_127219576
rs439891	0.00126837	chr5_115316948_116316948
rs140039385	0.00126831	chr10_126219576_127219576
rs148152742	0.00126831	chr5_115316948_116316948
rs113146952	0.00126829	chr5_115316948_116316948
rs1036676	0.00126827	chr10_126219576_127219576
rs12413865	0.00126826	chr10_126219576_127219576
rs610046	0.00126823	chr10_96659684_97659684
rs7911801	0.00126818	chr10_126219576_127219576
rs10079394	0.00126803	chr5_115316948_116316948
rs12522027	0.00126799	chr5_115316948_116316948
rs3781433	0.00126796	chr10_126219576_127219576
rs71588778	0.00126789	chr5_115316948_116316948
rs12563942	0.00126789	chr1_90709986_91709986
rs10467913	0.00126785	chr15_47450095_48588204
rs78494284	0.00126782	chr1_90709986_91709986
rs6493303	0.00126782	chr15_47450095_48588204
rs41286886	0.0012677	chr10_96659684_97659684
rs2212940	0.00126769	chr1_90709986_91709986
rs11244500	0.00126767	chr10_126219576_127219576
rs4658158	0.00126751	chr1_90709986_91709986
rs2218883	0.0012675	chr5_115316948_116316948
rs2105359	0.00126749	chr10_96659684_97659684
rs7907954	0.00126748	chr10_126219576_127219576
rs80240756	0.00126748	chr10_126219576_127219576
rs36096707	0.00126745	chr10_126219576_127219576
rs12246653	0.00126744	chr10_126219576_127219576
rs117413221	0.00126734	chr10_126219576_127219576
rs111921277	0.00126728	chr1_90709986_91709986
rs11245541	0.00126727	chr10_126219576_127219576
rs116817298	0.00126723	chr5_115316948_116316948
rs35103967	0.00126722	chr10_126219576_127219576
rs6872204	0.0012672	chr5_115316948_116316948
rs699529	0.00126719	chr1_90709986_91709986
rs7906589	0.00126719	chr10_96659684_97659684
rs11739446	0.00126717	chr5_115316948_116316948
rs145269854	0.00126716	chr10_96659684_97659684
rs3851564	0.00126709	chr10_126219576_127219576
rs17138795	0.00126694	chr5_115316948_116316948
rs72824576	0.00126693	chr10_96659684_97659684
rs55730251	0.00126685	chr10_126219576_127219576
rs598818	0.0012668	chr10_96659684_97659684
rs1715867	0.00126679	chr10_126219576_127219576
rs254207	0.00126673	chr5_115316948_116316948
rs2478478	0.0012667	chr10_96659684_97659684
rs74456409	0.00126667	chr5_115316948_116316948
rs1075529	0.00126653	chr10_96659684_97659684
rs28410124	0.00126647	chr15_47450095_48588204
rs115047777	0.00126646	chr5_115316948_116316948
rs11746705	0.00126643	chr5_115316948_116316948
rs9444109	0.00126642	chr6_83893942_84893942
rs12083284	0.00126635	chr1_90709986_91709986
rs641198	0.00126625	chr10_96659684_97659684
rs347026	0.00126623	chr1_90709986_91709986
rs10179027	0.00126622	chr2_57488194_59953348
rs113500674	0.00126622	chr2_57488194_59953348
rs7079861	0.00126617	chr10_96659684_97659684
rs1007472	0.00126613	chr10_126219576_127219576
rs11245403	0.00126612	chr10_126219576_127219576
rs4962421	0.0012661	chr10_126219576_127219576
rs143752563	0.00126608	chr5_115316948_116316948
rs898257	0.00126606	chr10_126219576_127219576
rs9422888	0.00126603	chr10_126219576_127219576
rs12765074	0.00126602	chr10_126219576_127219576
rs10751593	0.00126602	chr10_126219576_127219576
rs149755021	0.00126599	chr10_96659684_97659684
rs1145911	0.00126598	chr6_83893942_84893942
rs11244491	0.00126597	chr10_126219576_127219576
rs253893	0.00126597	chr5_115316948_116316948
rs140065578	0.00126596	chr10_126219576_127219576
rs12765077	0.0012659	chr10_126219576_127219576
rs11245462	0.00126574	chr10_126219576_127219576
rs10901838	0.0012657	chr10_126219576_127219576
rs185260	0.00126569	chr5_103582179_104582179
rs643034	0.00126569	chr10_96659684_97659684
rs34926146	0.00126569	chr10_126219576_127219576
rs12750659	0.00126568	chr1_90709986_91709986
rs113881671	0.00126565	chr10_126219576_127219576
rs7734111	0.00126561	chr5_115316948_116316948
rs7701626	0.0012656	chr5_115316948_116316948
rs10736892	0.00126559	chr10_126219576_127219576
rs1433275	0.00126558	chr10_126219576_127219576
rs2215850	0.00126539	chr2_57488194_59953348
rs9420647	0.00126539	chr10_96659684_97659684
rs11244521	0.00126538	chr10_126219576_127219576
rs1037785	0.00126538	chr10_126219576_127219576
rs576247460	0.00126537	chr15_47450095_48588204
rs6669072	0.00126537	chr1_90709986_91709986
rs140411098	0.00126536	chr10_126219576_127219576
rs11245531	0.00126534	chr10_126219576_127219576
rs151111368	0.00126529	chr10_126219576_127219576
rs12996679	0.00126528	chr2_57488194_59953348
rs7902042	0.00126521	chr10_96659684_97659684
rs58594358	0.00126517	chr5_115316948_116316948
rs998834	0.00126514	chr10_126219576_127219576
rs12220260	0.00126497	chr10_126219576_127219576
rs56724871	0.00126497	chr10_126219576_127219576
rs3012066	0.00126495	chr10_126219576_127219576
rs1766162	0.00126494	chr1_90709986_91709986
rs112814063	0.00126489	chr10_126219576_127219576
rs114266532	0.00126485	chr5_115316948_116316948
rs28896277	0.00126479	chr10_126219576_127219576
rs537052	0.00126474	chr15_47450095_48588204
rs17285030	0.00126471	chr15_47450095_48588204
rs72735893	0.00126464	chr15_47450095_48588204
rs10801811	0.00126462	chr1_90709986_91709986
rs61871625	0.00126456	chr10_126219576_127219576
rs712616	0.00126448	chr5_115316948_116316948
rs7089303	0.00126447	chr10_96659684_97659684
rs114215835	0.00126445	chr1_90709986_91709986
rs2933611	0.00126437	chr5_115316948_116316948
rs78095737	0.00126434	chr10_126219576_127219576
rs4962467	0.00126432	chr10_126219576_127219576
rs1435766	0.00126424	chr15_47450095_48588204
rs966721	0.00126416	chr2_57488194_59953348
rs117521073	0.00126415	chr10_126219576_127219576
rs2885518	0.00126415	chr10_126219576_127219576
rs9422893	0.00126413	chr10_126219576_127219576
rs58695901	0.00126409	chr1_90709986_91709986
rs585381	0.00126406	chr10_96659684_97659684
rs58073096	0.00126403	chr10_126219576_127219576
rs142231671	0.00126395	chr10_126219576_127219576
rs76112204	0.00126392	chr5_115316948_116316948
rs7073473	0.00126391	chr10_96659684_97659684
rs117089831	0.00126378	chr15_47450095_48588204
rs7733714	0.00126377	chr5_115316948_116316948
rs144418262	0.00126376	chr2_57488194_59953348
rs72646171	0.00126373	chr1_90709986_91709986
rs346997	0.00126371	chr1_90709986_91709986
rs141432203	0.00126367	chr5_115316948_116316948
rs112691429	0.00126359	chr5_115316948_116316948
rs17131070	0.00126356	chr1_90709986_91709986
rs9344366	0.00126355	chr6_83893942_84893942
rs72808974	0.00126352	chr5_115316948_116316948
rs10794162	0.0012634	chr10_126219576_127219576
rs7093914	0.00126336	chr10_126219576_127219576
rs7178488	0.0012633	chr15_47450095_48588204
rs35909065	0.00126327	chr5_115316948_116316948
rs191151804	0.00126322	chr10_126219576_127219576
rs13011586	0.00126321	chr2_57488194_59953348
rs10882535	0.00126319	chr10_96659684_97659684
rs75737997	0.00126319	chr5_115316948_116316948
rs12255374	0.00126314	chr10_126219576_127219576
rs1350604	0.00126312	chr10_126219576_127219576
rs2274489	0.00126311	chr10_96659684_97659684
rs4962391	0.00126311	chr10_126219576_127219576
rs9791095	0.00126305	chr5_115316948_116316948
rs1508877	0.001263	chr5_115316948_116316948
rs184281647	0.00126294	chr10_126219576_127219576
rs614682	0.00126289	chr10_96659684_97659684
rs680918	0.00126285	chr10_96659684_97659684
rs1876678	0.00126282	chr5_115316948_116316948
rs76779889	0.00126275	chr10_126219576_127219576
rs12785089	0.00126266	chr10_126219576_127219576
rs149997863	0.00126266	chr5_115316948_116316948
rs9422866	0.00126265	chr10_126219576_127219576
rs117854848	0.00126263	chr10_126219576_127219576
rs347022	0.00126251	chr1_90709986_91709986
rs117851550	0.0012625	chr10_96659684_97659684
rs4962440	0.00126248	chr10_126219576_127219576
rs9422765	0.00126247	chr10_126219576_127219576
rs113850612	0.00126245	chr5_115316948_116316948
rs963342	0.00126243	chr10_126219576_127219576
rs6659333	0.00126241	chr1_90709986_91709986
rs62014040	0.00126238	chr15_47450095_48588204
rs10901863	0.00126234	chr10_126219576_127219576
rs626415	0.0012623	chr10_96659684_97659684
rs11245339	0.0012623	chr10_126219576_127219576
rs12779227	0.00126222	chr10_126219576_127219576
rs112024820	0.00126219	chr5_115316948_116316948
rs12775945	0.00126213	chr10_126219576_127219576
rs74445354	0.0012621	chr10_126219576_127219576
rs1350605	0.0012621	chr10_126219576_127219576
rs1326933	0.0012621	chr10_96659684_97659684
rs4962405	0.00126207	chr10_126219576_127219576
rs74160961	0.00126203	chr10_126219576_127219576
rs66554588	0.00126203	chr10_126219576_127219576
rs581721	0.00126201	chr10_96659684_97659684
rs61870344	0.00126197	chr10_126219576_127219576
rs2933637	0.00126182	chr5_115316948_116316948
rs12354695	0.0012618	chr10_126219576_127219576
rs7072089	0.00126179	chr10_126219576_127219576
rs77849630	0.00126178	chr5_115316948_116316948
rs10794005	0.00126178	chr10_126219576_127219576
rs13410402	0.00126176	chr2_57488194_59953348
rs1508878	0.00126172	chr5_115316948_116316948
rs113843982	0.00126168	chr1_90709986_91709986
rs56948002	0.0012616	chr1_90709986_91709986
rs10751611	0.00126147	chr10_126219576_127219576
rs12246440	0.00126147	chr10_126219576_127219576
rs672860	0.00126137	chr10_96659684_97659684
rs12771611	0.00126136	chr10_126219576_127219576
rs117160312	0.00126135	chr10_126219576_127219576
rs145108190	0.00126134	chr1_90709986_91709986
rs674742	0.00126133	chr5_115316948_116316948
rs165281	0.00126131	chr1_90709986_91709986
rs646845	0.0012613	chr10_96659684_97659684
rs1478424	0.00126124	chr5_115316948_116316948
rs2625759	0.00126118	chr1_90709986_91709986
rs1363482	0.00126117	chr5_115316948_116316948
rs7082502	0.00126116	chr10_96659684_97659684
rs61870228	0.00126111	chr10_126219576_127219576
rs77461581	0.0012611	chr1_90709986_91709986
rs12764992	0.00126109	chr10_96659684_97659684
rs1152660	0.00126099	chr10_126219576_127219576
rs12253725	0.00126095	chr10_126219576_127219576
rs11245404	0.00126091	chr10_126219576_127219576
rs634269	0.00126083	chr10_96659684_97659684
rs76414143	0.00126083	chr5_115316948_116316948
rs71581242	0.00126082	chr5_115316948_116316948
rs10882570	0.0012607	chr10_96659684_97659684
rs77205605	0.00126066	chr10_126219576_127219576
rs114165957	0.00126061	chr5_115316948_116316948
rs12031480	0.0012605	chr1_90709986_91709986
rs768760	0.00126048	chr10_126219576_127219576
rs1350606	0.00126048	chr10_126219576_127219576
rs6729754	0.00126038	chr2_57488194_59953348
rs75588875	0.00126029	chr5_115316948_116316948
rs116724391	0.00126029	chr1_90709986_91709986
rs76709434	0.00126029	chr10_126219576_127219576
rs12520613	0.00126025	chr5_115316948_116316948
rs114824034	0.00126024	chr5_115316948_116316948
rs903980	0.00126011	chr15_47450095_48588204
rs142407435	0.0012601	chr5_115316948_116316948
rs143897416	0.0012601	chr5_115316948_116316948
rs118165666	0.00126009	chr10_126219576_127219576
rs78234586	0.00126008	chr10_96659684_97659684
rs6597879	0.00126007	chr10_126219576_127219576
rs4962711	0.00126003	chr10_126219576_127219576
rs680878	0.00125997	chr5_115316948_116316948
rs143965674	0.00125995	chr10_96659684_97659684
rs116947712	0.00125995	chr10_126219576_127219576
rs117552214	0.0012599	chr10_126219576_127219576
rs117864318	0.00125989	chr10_96659684_97659684
rs17283885	0.00125989	chr15_47450095_48588204
rs672428	0.00125982	chr10_96659684_97659684
rs367590906	0.00125976	chr5_115316948_116316948
rs78186406	0.00125974	chr10_126219576_127219576
rs7099702	0.00125961	chr10_96659684_97659684
rs112428033	0.00125961	chr5_115316948_116316948
rs897296	0.00125952	chr10_126219576_127219576
rs1971264	0.00125951	chr10_126219576_127219576
rs7902120	0.00125948	chr10_126219576_127219576
rs17139457	0.00125947	chr5_115316948_116316948
rs60812935	0.00125941	chr10_126219576_127219576
rs12726780	0.0012594	chr1_90709986_91709986
rs10922923	0.00125934	chr1_90709986_91709986
rs144373684	0.00125932	chr10_126219576_127219576
rs34976996	0.0012593	chr10_96659684_97659684
rs11188256	0.00125929	chr10_96659684_97659684
rs153641	0.00125923	chr5_115316948_116316948
rs114175941	0.00125918	chr1_90709986_91709986
rs768762	0.00125918	chr10_126219576_127219576
rs12740215	0.00125917	chr1_90709986_91709986
rs12438247	0.00125915	chr15_47450095_48588204
rs28631033	0.00125913	chr10_126219576_127219576
rs111231450	0.00125911	chr5_115316948_116316948
rs10519163	0.00125909	chr15_47450095_48588204
rs17635335	0.00125904	chr10_126219576_127219576
rs7080192	0.00125903	chr10_96659684_97659684
rs7099073	0.00125899	chr10_126219576_127219576
rs4962418	0.00125897	chr10_126219576_127219576
rs34924279	0.00125892	chr10_126219576_127219576
rs7897335	0.00125888	chr10_126219576_127219576
rs12251841	0.00125882	chr10_96659684_97659684
rs77921124	0.00125877	chr10_126219576_127219576
rs4605830	0.00125877	chr5_115316948_116316948
rs10786187	0.00125874	chr10_96659684_97659684
rs712605	0.00125867	chr5_115316948_116316948
rs10751525	0.00125866	chr10_126219576_127219576
rs147499069	0.00125866	chr5_115316948_116316948
rs77664233	0.00125865	chr1_90709986_91709986
rs164993	0.00125863	chr1_90709986_91709986
rs2110494	0.00125854	chr2_57488194_59953348
rs79226409	0.00125854	chr5_115316948_116316948
rs78333460	0.00125852	chr15_47450095_48588204
rs61871788	0.0012585	chr10_96659684_97659684
rs1887225	0.00125843	chr10_96659684_97659684
rs150849185	0.00125843	chr10_126219576_127219576
rs2123945	0.00125842	chr1_90709986_91709986
rs62017391	0.00125835	chr15_47450095_48588204
rs13179684	0.00125823	chr5_115316948_116316948
rs55693746	0.00125821	chr1_90709986_91709986
rs12355063	0.00125821	chr10_126219576_127219576
rs34548790	0.0012582	chr1_90709986_91709986
rs10786190	0.00125819	chr10_96659684_97659684
rs17139314	0.00125806	chr5_115316948_116316948
rs4962689	0.00125799	chr10_126219576_127219576
rs11188196	0.00125798	chr10_96659684_97659684
rs1377677	0.00125797	chr15_47450095_48588204
rs2241541	0.00125793	chr10_126219576_127219576
rs10882544	0.00125782	chr10_96659684_97659684
rs79905923	0.00125782	chr10_126219576_127219576
rs57330369	0.0012578	chr10_126219576_127219576
rs139979691	0.00125772	chr10_126219576_127219576
rs115228295	0.00125771	chr1_90709986_91709986
rs118071783	0.00125766	chr10_126219576_127219576
rs111594322	0.00125764	chr5_115316948_116316948
rs72804898	0.00125764	chr5_115316948_116316948
rs7079521	0.00125763	chr10_126219576_127219576
rs78471649	0.00125763	chr5_115316948_116316948
rs72718365	0.00125763	chr1_90709986_91709986
rs61873264	0.0012575	chr10_126219576_127219576
rs78602836	0.00125749	chr10_126219576_127219576
rs4962654	0.00125742	chr10_126219576_127219576
rs7179933	0.00125741	chr15_47450095_48588204
rs11188192	0.00125737	chr10_96659684_97659684
rs4623679	0.00125737	chr1_90709986_91709986
rs1797233	0.00125728	chr15_47450095_48588204
rs62385993	0.00125727	chr5_115316948_116316948
rs12912564	0.0012572	chr15_47450095_48588204
rs75579988	0.00125718	chr1_90709986_91709986
rs113606474	0.00125718	chr10_126219576_127219576
rs147022849	0.00125715	chr15_47450095_48588204
rs149945829	0.00125713	chr5_115316948_116316948
rs61873265	0.00125709	chr10_126219576_127219576
rs138993116	0.00125705	chr15_47450095_48588204
rs3740504	0.00125704	chr10_96659684_97659684
rs600476	0.00125703	chr10_96659684_97659684
rs35834675	0.00125702	chr5_115316948_116316948
rs76296700	0.00125696	chr10_126219576_127219576
rs7773061	0.00125695	chr6_83893942_84893942
rs2717075	0.00125691	chr2_57488194_59953348
rs58077952	0.00125691	chr10_126219576_127219576
rs76647989	0.00125687	chr10_126219576_127219576
rs7921561	0.00125679	chr10_96659684_97659684
rs7518543	0.00125676	chr1_90709986_91709986
rs72733854	0.00125671	chr15_47450095_48588204
rs7073313	0.00125668	chr10_96659684_97659684
rs112438513	0.00125668	chr5_115316948_116316948
rs11760105	0.00125667	chr6_83893942_84893942
rs346961	0.00125664	chr1_90709986_91709986
rs139220849	0.00125658	chr2_57488194_59953348
rs12121989	0.00125655	chr1_90709986_91709986
rs58502196	0.00125654	chr5_115316948_116316948
rs113440259	0.0012564	chr5_115316948_116316948
rs28549232	0.00125633	chr15_47450095_48588204
rs112749269	0.00125624	chr5_115316948_116316948
rs815141	0.00125623	chr1_90709986_91709986
rs2052212	0.00125621	chr2_57488194_59953348
rs10043156	0.00125621	chr5_115316948_116316948
rs6597706	0.0012562	chr10_126219576_127219576
rs75080838	0.00125619	chr5_115316948_116316948
rs10901791	0.00125611	chr10_126219576_127219576
rs76589137	0.0012561	chr5_115316948_116316948
rs62384253	0.00125608	chr5_115316948_116316948
rs11816515	0.00125602	chr10_126219576_127219576
rs10882546	0.00125598	chr10_96659684_97659684
rs41484845	0.00125597	chr5_115316948_116316948
rs141123813	0.00125592	chr10_126219576_127219576
rs79956177	0.00125592	chr5_115316948_116316948
rs12761801	0.00125586	chr10_126219576_127219576
rs600475	0.00125581	chr10_96659684_97659684
rs392486	0.0012558	chr15_47450095_48588204
rs117593056	0.00125574	chr10_126219576_127219576
rs4658160	0.00125573	chr1_90709986_91709986
rs7083273	0.00125573	chr10_126219576_127219576
rs1808526	0.00125573	chr5_115316948_116316948
rs11188485	0.00125569	chr10_96659684_97659684
rs10922826	0.00125565	chr1_90709986_91709986
rs6692568	0.00125555	chr1_90709986_91709986
rs7073611	0.00125553	chr10_126219576_127219576
rs6583980	0.00125551	chr10_96659684_97659684
rs1396318	0.00125539	chr1_90709986_91709986
rs7070701	0.00125538	chr10_96659684_97659684
rs115955294	0.00125538	chr10_126219576_127219576
rs72808966	0.00125528	chr5_115316948_116316948
rs11245486	0.00125524	chr10_126219576_127219576
rs78859852	0.00125521	chr10_126219576_127219576
rs4532969	0.00125521	chr10_96659684_97659684
rs7721593	0.00125517	chr5_115316948_116316948
rs17622092	0.00125516	chr10_126219576_127219576
rs117490970	0.00125516	chr10_126219576_127219576
rs4468547	0.00125515	chr15_47450095_48588204
rs148691237	0.00125511	chr10_126219576_127219576
rs1876679	0.0012551	chr5_115316948_116316948
rs17152408	0.001255	chr10_126219576_127219576
rs10510139	0.00125491	chr10_126219576_127219576
rs78521377	0.0012549	chr10_126219576_127219576
rs12743498	0.00125489	chr1_90709986_91709986
rs11244515	0.00125486	chr10_126219576_127219576
rs62384671	0.0012548	chr5_115316948_116316948
rs2469531	0.00125477	chr15_47450095_48588204
rs17131065	0.00125472	chr1_90709986_91709986
rs12255933	0.00125465	chr10_126219576_127219576
rs117894765	0.00125465	chr15_47450095_48588204
rs181990677	0.00125464	chr10_126219576_127219576
rs9332197	0.00125462	chr10_96659684_97659684
rs164891	0.00125457	chr1_90709986_91709986
rs72964970	0.00125456	chr1_90709986_91709986
rs117722992	0.00125449	chr10_126219576_127219576
rs186223247	0.00125448	chr15_47450095_48588204
rs12768546	0.00125438	chr10_96659684_97659684
rs62384229	0.00125438	chr5_115316948_116316948
rs989507	0.00125435	chr10_126219576_127219576
rs144492661	0.00125435	chr10_126219576_127219576
rs117414309	0.00125433	chr10_126219576_127219576
rs6583978	0.00125433	chr10_96659684_97659684
rs11245289	0.00125432	chr10_126219576_127219576
rs7701723	0.0012543	chr5_115316948_116316948
rs2296961	0.00125428	chr10_96659684_97659684
rs12267371	0.00125427	chr10_96659684_97659684
rs117932365	0.00125426	chr10_126219576_127219576
rs72804829	0.00125422	chr5_115316948_116316948
rs12782731	0.00125421	chr10_96659684_97659684
rs11598661	0.00125418	chr10_126219576_127219576
rs7702584	0.00125418	chr5_115316948_116316948
rs72816524	0.00125417	chr2_57488194_59953348
rs57732085	0.00125415	chr10_126219576_127219576
rs11188190	0.00125412	chr10_96659684_97659684
rs26330	0.00125411	chr5_115316948_116316948
rs34717677	0.00125406	chr10_96659684_97659684
rs4337887	0.00125404	chr5_115316948_116316948
rs12515251	0.00125396	chr5_115316948_116316948
rs76292674	0.00125396	chr5_115316948_116316948
rs12247543	0.00125392	chr10_126219576_127219576
rs254206	0.0012539	chr5_115316948_116316948
rs1567336	0.00125388	chr5_115316948_116316948
rs41303609	0.00125388	chr10_126219576_127219576
rs6594989	0.0012537	chr5_115316948_116316948
rs2278263	0.00125364	chr5_115316948_116316948
rs12770585	0.00125363	chr10_126219576_127219576
rs2167974	0.00125361	chr15_47450095_48588204
rs6597839	0.00125354	chr10_126219576_127219576
rs10882536	0.00125353	chr10_96659684_97659684
rs143585764	0.00125347	chr1_90709986_91709986
rs4962380	0.00125343	chr10_126219576_127219576
rs12761112	0.0012534	chr10_96659684_97659684
rs35883122	0.00125339	chr10_96659684_97659684
rs514389	0.00125339	chr15_47450095_48588204
rs165290	0.00125335	chr1_90709986_91709986
rs77149730	0.00125332	chr10_126219576_127219576
rs470561	0.00125328	chr15_47450095_48588204
rs1508502	0.00125324	chr1_90709986_91709986
rs6873227	0.00125323	chr5_115316948_116316948
rs74867211	0.00125317	chr1_90709986_91709986
rs111243704	0.00125315	chr5_115316948_116316948
rs6594932	0.00125311	chr5_115316948_116316948
rs116866529	0.0012531	chr10_126219576_127219576
rs1591670	0.00125306	chr1_90709986_91709986
rs10922956	0.00125292	chr1_90709986_91709986
rs61870771	0.00125289	chr10_126219576_127219576
rs2292266	0.00125288	chr5_115316948_116316948
rs145489487	0.00125286	chr10_96659684_97659684
rs11245405	0.00125276	chr10_126219576_127219576
rs7901674	0.00125275	chr10_126219576_127219576
rs10922888	0.00125274	chr1_90709986_91709986
rs2215905	0.00125274	chr2_57488194_59953348
rs752417	0.00125267	chr10_96659684_97659684
rs61799216	0.00125259	chr1_90709986_91709986
rs7069420	0.00125258	chr10_96659684_97659684
rs4962713	0.00125255	chr10_126219576_127219576
rs8031695	0.00125254	chr15_47450095_48588204
rs141418156	0.0012525	chr10_96659684_97659684
rs66494867	0.00125249	chr1_90709986_91709986
rs7560589	0.00125242	chr2_57488194_59953348
rs6597877	0.0012524	chr10_126219576_127219576
rs113407651	0.00125238	chr1_90709986_91709986
rs17152448	0.00125237	chr10_126219576_127219576
rs12264083	0.00125237	chr10_96659684_97659684
rs113272233	0.00125226	chr1_90709986_91709986
rs10519448	0.0012522	chr5_115316948_116316948
rs61770147	0.0012522	chr1_90709986_91709986
rs12769259	0.00125214	chr10_126219576_127219576
rs139989543	0.00125209	chr10_126219576_127219576
rs7070792	0.00125207	chr10_126219576_127219576
rs7542356	0.001252	chr1_90709986_91709986
rs10794199	0.00125197	chr10_126219576_127219576
rs76073526	0.00125194	chr10_126219576_127219576
rs12572240	0.00125194	chr10_126219576_127219576
rs2063254	0.00125192	chr5_115316948_116316948
rs80035490	0.00125191	chr5_115316948_116316948
rs10166481	0.00125189	chr2_57488194_59953348
rs1715862	0.00125172	chr10_126219576_127219576
rs115536646	0.00125166	chr5_115316948_116316948
rs72804901	0.00125158	chr5_115316948_116316948
rs712608	0.00125157	chr5_115316948_116316948
rs10041265	0.00125154	chr5_115316948_116316948
rs463531	0.00125154	chr5_115316948_116316948
rs10901811	0.0012515	chr10_126219576_127219576
rs17140254	0.00125148	chr5_115316948_116316948
rs7903340	0.00125148	chr10_126219576_127219576
rs191747890	0.0012514	chr10_126219576_127219576
rs60306160	0.00125138	chr10_126219576_127219576
rs11245468	0.00125137	chr10_126219576_127219576
rs11245407	0.00125136	chr10_126219576_127219576
rs6710390	0.00125126	chr2_57488194_59953348
rs114203559	0.00125117	chr5_115316948_116316948
rs17139224	0.00125115	chr5_115316948_116316948
rs17624730	0.00125111	chr10_126219576_127219576
rs3802703	0.00125106	chr10_126219576_127219576
rs78425079	0.001251	chr15_47450095_48588204
rs11245406	0.00125093	chr10_126219576_127219576
rs61870798	0.00125093	chr10_126219576_127219576
rs11598549	0.00125091	chr10_126219576_127219576
rs74332882	0.00125085	chr1_90709986_91709986
rs6862434	0.00125081	chr5_115316948_116316948
rs2901829	0.0012508	chr10_96659684_97659684
rs11188189	0.00125077	chr10_96659684_97659684
rs253959	0.00125075	chr5_115316948_116316948
rs11188517	0.00125062	chr10_96659684_97659684
rs151701	0.00125053	chr1_90709986_91709986
rs9444103	0.00125049	chr6_83893942_84893942
rs12416588	0.00125047	chr10_126219576_127219576
rs6725986	0.00125045	chr2_57488194_59953348
rs7711804	0.00125045	chr5_115316948_116316948
rs113014144	0.00125036	chr10_126219576_127219576
rs12572285	0.00125036	chr10_126219576_127219576
rs72718369	0.00125035	chr1_90709986_91709986
rs4918960	0.00125032	chr10_96659684_97659684
rs12476129	0.00125031	chr2_57488194_59953348
rs9672333	0.00125027	chr15_47450095_48588204
rs12568055	0.00125022	chr1_90709986_91709986
rs10076953	0.00125016	chr5_115316948_116316948
rs3845	0.00125012	chr10_126219576_127219576
rs78403720	0.00125012	chr15_47450095_48588204
rs191969266	0.00125011	chr5_115316948_116316948
rs2449809	0.00125008	chr10_96659684_97659684
rs17617873	0.00125008	chr2_57488194_59953348
rs75486999	0.00124999	chr1_90709986_91709986
rs138520208	0.00124992	chr10_96659684_97659684
rs11245286	0.00124981	chr10_126219576_127219576
rs12153717	0.00124975	chr5_115316948_116316948
rs943315	0.00124969	chr10_96659684_97659684
rs184088691	0.00124967	chr15_47450095_48588204
rs62373603	0.00124962	chr5_115316948_116316948
rs59213487	0.00124961	chr1_90709986_91709986
rs7556450	0.00124959	chr1_90709986_91709986
rs7706720	0.00124958	chr5_115316948_116316948
rs356349	0.00124956	chr1_90709986_91709986
rs4918926	0.00124952	chr10_96659684_97659684
rs7093795	0.00124949	chr10_126219576_127219576
rs13159814	0.00124949	chr5_115316948_116316948
rs117128427	0.00124949	chr10_126219576_127219576
rs632113	0.00124948	chr10_96659684_97659684
rs35174510	0.00124945	chr10_126219576_127219576
rs9422857	0.00124943	chr10_126219576_127219576
rs4553304	0.00124941	chr10_96659684_97659684
rs3845560	0.00124937	chr1_90709986_91709986
rs79889615	0.00124933	chr5_115316948_116316948
rs115523915	0.00124931	chr5_115316948_116316948
rs118051833	0.00124928	chr10_126219576_127219576
rs100694	0.00124925	chr1_90709986_91709986
rs41307538	0.0012492	chr10_126219576_127219576
rs3858297	0.0012492	chr10_126219576_127219576
rs77268140	0.00124913	chr5_115316948_116316948
rs1912634	0.00124909	chr15_47450095_48588204
rs200031332	0.00124907	chr5_115316948_116316948
rs17624448	0.00124906	chr10_126219576_127219576
rs117756137	0.00124898	chr15_47450095_48588204
rs34344545	0.00124897	chr1_90709986_91709986
rs1991504	0.00124896	chr5_115316948_116316948
rs116215092	0.00124895	chr10_96659684_97659684
rs186085659	0.00124894	chr15_47450095_48588204
rs669149	0.00124878	chr5_115316948_116316948
rs10882571	0.00124876	chr10_96659684_97659684
rs10786186	0.0012487	chr10_96659684_97659684
rs11244479	0.0012487	chr10_126219576_127219576
rs1589407	0.00124869	chr2_57488194_59953348
rs1613599	0.00124868	chr2_57488194_59953348
rs75036387	0.00124867	chr5_115316948_116316948
rs66857611	0.00124863	chr10_126219576_127219576
rs7906450	0.00124863	chr10_96659684_97659684
rs1453857	0.00124859	chr15_47450095_48588204
rs4962308	0.00124857	chr10_126219576_127219576
rs1471228	0.00124854	chr10_126219576_127219576
rs4507991	0.00124854	chr1_90709986_91709986
rs682477	0.00124852	chr10_96659684_97659684
rs58020095	0.00124851	chr10_96659684_97659684
rs4962448	0.00124848	chr10_126219576_127219576
rs78954767	0.00124847	chr10_126219576_127219576
rs1529442	0.00124829	chr5_115316948_116316948
rs10901399	0.00124829	chr10_126219576_127219576
rs6583995	0.00124829	chr10_96659684_97659684
rs11245482	0.00124828	chr10_126219576_127219576
rs73321246	0.00124824	chr10_96659684_97659684
rs34066284	0.00124818	chr10_96659684_97659684
rs815269	0.00124818	chr10_96659684_97659684
rs79971401	0.00124816	chr10_126219576_127219576
rs927891	0.00124814	chr10_126219576_127219576
rs1401250	0.00124801	chr2_57488194_59953348
rs74685922	0.00124799	chr10_126219576_127219576
rs7097282	0.00124792	chr10_126219576_127219576
rs7086447	0.0012479	chr10_126219576_127219576
rs45447693	0.00124789	chr10_96659684_97659684
rs7093976	0.00124788	chr10_126219576_127219576
rs7910098	0.00124787	chr10_126219576_127219576
rs12991325	0.00124786	chr2_57488194_59953348
rs4450131	0.00124786	chr10_126219576_127219576
rs17152062	0.00124785	chr10_126219576_127219576
rs1797232	0.00124781	chr15_47450095_48588204
rs150420075	0.00124781	chr1_90709986_91709986
rs76550923	0.00124781	chr10_126219576_127219576
rs58296340	0.00124778	chr5_115316948_116316948
rs11582273	0.00124777	chr1_90709986_91709986
rs35275930	0.00124776	chr10_96659684_97659684
rs12413314	0.00124776	chr10_126219576_127219576
rs12773637	0.00124774	chr10_126219576_127219576
rs61871630	0.00124772	chr10_126219576_127219576
rs2674026	0.00124768	chr2_57488194_59953348
rs61871626	0.00124761	chr10_126219576_127219576
rs114975272	0.00124759	chr5_115316948_116316948
rs74945329	0.00124758	chr1_90709986_91709986
rs12571196	0.00124758	chr10_126219576_127219576
rs10901841	0.00124755	chr10_126219576_127219576
rs6493295	0.00124755	chr15_47450095_48588204
rs4962723	0.00124752	chr10_126219576_127219576
rs111771026	0.00124752	chr10_126219576_127219576
rs10922971	0.00124749	chr1_90709986_91709986
rs74160940	0.00124747	chr10_126219576_127219576
rs12261638	0.00124745	chr10_126219576_127219576
rs17152221	0.00124742	chr10_126219576_127219576
rs76631885	0.00124738	chr1_90709986_91709986
rs185690207	0.00124737	chr6_83893942_84893942
rs11555451	0.00124735	chr10_126219576_127219576
rs77161259	0.00124734	chr5_115316948_116316948
rs35728204	0.00124732	chr10_126219576_127219576
rs7552235	0.00124731	chr1_90709986_91709986
rs142521637	0.0012473	chr10_126219576_127219576
rs12771627	0.0012473	chr10_126219576_127219576
rs139218132	0.00124727	chr15_47450095_48588204
rs34032724	0.00124722	chr10_126219576_127219576
rs815378	0.00124722	chr1_90709986_91709986
rs61871622	0.0012472	chr10_126219576_127219576
rs12403887	0.00124718	chr1_90709986_91709986
rs139319534	0.00124715	chr10_96659684_97659684
rs77167726	0.00124714	chr1_90709986_91709986
rs7747101	0.00124711	chr6_83893942_84893942
rs12724992	0.00124709	chr1_90709986_91709986
rs10901842	0.00124708	chr10_126219576_127219576
rs1144185	0.00124694	chr6_83893942_84893942
rs78376359	0.00124688	chr10_126219576_127219576
rs114773365	0.00124687	chr5_115316948_116316948
rs7753918	0.00124682	chr6_83893942_84893942
rs144277685	0.0012468	chr10_126219576_127219576
rs28711580	0.00124678	chr15_47450095_48588204
rs79518346	0.00124677	chr10_126219576_127219576
rs113263277	0.00124676	chr1_90709986_91709986
rs28740853	0.00124673	chr15_47450095_48588204
rs117289833	0.00124673	chr10_126219576_127219576
rs927892	0.00124673	chr10_126219576_127219576
rs10801818	0.00124661	chr1_90709986_91709986
rs9422868	0.00124659	chr10_126219576_127219576
rs150396093	0.00124653	chr10_96659684_97659684
rs17643549	0.00124646	chr10_126219576_127219576
rs7098058	0.00124644	chr10_126219576_127219576
rs7727882	0.00124644	chr5_115316948_116316948
rs61871623	0.00124641	chr10_126219576_127219576
rs61871621	0.00124639	chr10_126219576_127219576
rs1422500	0.00124637	chr5_115316948_116316948
rs10901758	0.00124636	chr10_126219576_127219576
rs17139210	0.00124636	chr5_115316948_116316948
rs7086626	0.00124635	chr10_126219576_127219576
rs72812710	0.00124634	chr5_115316948_116316948
rs3781442	0.00124633	chr10_126219576_127219576
rs2913611	0.00124619	chr5_115316948_116316948
rs11188185	0.00124613	chr10_96659684_97659684
rs12255887	0.00124611	chr10_126219576_127219576
rs1336878	0.0012461	chr1_90709986_91709986
rs143842815	0.00124609	chr10_126219576_127219576
rs74642545	0.00124606	chr5_115316948_116316948
rs10901815	0.00124598	chr10_126219576_127219576
rs138903582	0.00124597	chr5_115316948_116316948
rs11245451	0.00124596	chr10_126219576_127219576
rs6545663	0.00124593	chr2_57488194_59953348
rs77834189	0.00124587	chr5_115316948_116316948
rs10045681	0.00124585	chr5_115316948_116316948
rs634820	0.00124578	chr15_47450095_48588204
rs9327001	0.00124575	chr5_115316948_116316948
rs9630114	0.00124571	chr10_126219576_127219576
rs61871624	0.00124566	chr10_126219576_127219576
rs10901870	0.00124565	chr10_126219576_127219576
rs60686205	0.00124563	chr10_126219576_127219576
rs12028912	0.00124559	chr1_90709986_91709986
rs113924085	0.00124555	chr1_90709986_91709986
rs10882568	0.00124549	chr10_96659684_97659684
rs61872096	0.00124545	chr10_126219576_127219576
rs12086338	0.00124541	chr1_90709986_91709986
rs7067989	0.00124536	chr10_126219576_127219576
rs9422872	0.00124529	chr10_126219576_127219576
rs9449712	0.00124517	chr6_83893942_84893942
rs12521612	0.00124516	chr5_115316948_116316948
rs10901813	0.00124514	chr10_126219576_127219576
rs61871632	0.00124512	chr10_126219576_127219576
rs35422383	0.00124512	chr10_126219576_127219576
rs78414233	0.00124505	chr1_90709986_91709986
rs11188304	0.00124502	chr10_96659684_97659684
rs1545910	0.00124501	chr10_126219576_127219576
rs12260502	0.001245	chr10_126219576_127219576
rs6597688	0.00124491	chr10_126219576_127219576
rs76509618	0.00124481	chr10_126219576_127219576
rs7350425	0.00124478	chr10_126219576_127219576
rs3856228	0.00124475	chr1_90709986_91709986
rs4962402	0.00124472	chr10_126219576_127219576
rs117008712	0.0012447	chr10_126219576_127219576
rs74661495	0.0012447	chr5_115316948_116316948
rs112099453	0.00124466	chr5_115316948_116316948
rs11596778	0.00124466	chr10_126219576_127219576
rs10071788	0.00124464	chr5_115316948_116316948
rs17111156	0.00124461	chr10_96659684_97659684
rs74160942	0.00124459	chr10_126219576_127219576
rs7081491	0.00124452	chr10_96659684_97659684
rs2365577	0.00124449	chr10_126219576_127219576
rs11812922	0.00124441	chr10_126219576_127219576
rs141243615	0.00124439	chr10_96659684_97659684
rs10882534	0.00124439	chr10_96659684_97659684
rs8031278	0.00124438	chr15_47450095_48588204
rs7096248	0.00124436	chr10_96659684_97659684
rs10922969	0.00124434	chr1_90709986_91709986
rs7950615	0.00124429	chr11_88232154_89232154
rs7083646	0.00124425	chr10_126219576_127219576
rs10079089	0.00124419	chr5_115316948_116316948
rs897289	0.00124413	chr10_126219576_127219576
rs148217443	0.00124411	chr5_115316948_116316948
rs165007	0.00124401	chr1_90709986_91709986
rs7898363	0.00124396	chr10_96659684_97659684
rs11245300	0.00124394	chr10_126219576_127219576
rs10064106	0.0012439	chr5_115316948_116316948
rs72828952	0.0012439	chr10_126219576_127219576
rs112580163	0.0012439	chr10_126219576_127219576
rs11244415	0.00124386	chr10_126219576_127219576
rs2560673	0.00124382	chr5_115316948_116316948
rs1854029	0.00124382	chr10_96659684_97659684
rs10066907	0.00124378	chr5_115316948_116316948
rs10066347	0.00124376	chr5_115316948_116316948
rs11188112	0.00124374	chr10_96659684_97659684
rs12255222	0.00124374	chr10_96659684_97659684
rs61869225	0.00124372	chr10_126219576_127219576
rs116525054	0.00124371	chr2_57488194_59953348
rs4478950	0.00124371	chr10_126219576_127219576
rs34001898	0.0012437	chr10_126219576_127219576
rs10922929	0.00124368	chr1_90709986_91709986
rs504593	0.00124367	chr6_83893942_84893942
rs3858291	0.00124364	chr10_126219576_127219576
rs12260704	0.00124356	chr10_126219576_127219576
rs17284045	0.00124353	chr15_47450095_48588204
rs2681919	0.00124353	chr10_126219576_127219576
rs189635781	0.00124345	chr10_126219576_127219576
rs73781086	0.00124344	chr5_115316948_116316948
rs10901761	0.00124342	chr10_126219576_127219576
rs7094658	0.00124342	chr10_96659684_97659684
rs12571290	0.00124341	chr10_126219576_127219576
rs74160924	0.00124337	chr10_126219576_127219576
rs12780587	0.00124335	chr10_126219576_127219576
rs1807099	0.00124334	chr10_126219576_127219576
rs6421958	0.00124334	chr10_126219576_127219576
rs254153	0.00124325	chr5_115316948_116316948
rs72834967	0.00124324	chr10_126219576_127219576
rs9422867	0.00124322	chr10_126219576_127219576
rs117517418	0.00124322	chr10_126219576_127219576
rs4962648	0.0012432	chr10_126219576_127219576
rs2362509	0.00124318	chr10_126219576_127219576
rs61870324	0.00124317	chr10_126219576_127219576
rs143786818	0.00124314	chr10_126219576_127219576
rs3740537	0.0012431	chr10_126219576_127219576
rs72810157	0.0012431	chr2_57488194_59953348
rs61873268	0.00124309	chr10_126219576_127219576
rs72822594	0.00124303	chr10_96659684_97659684
rs138515319	0.00124303	chr1_90709986_91709986
rs11245408	0.00124301	chr10_126219576_127219576
rs3781426	0.00124301	chr10_126219576_127219576
rs7909218	0.00124299	chr10_126219576_127219576
rs11245362	0.00124297	chr10_126219576_127219576
rs28404201	0.00124295	chr10_126219576_127219576
rs17356164	0.00124291	chr15_47450095_48588204
rs11245291	0.0012429	chr10_126219576_127219576
rs117728497	0.0012429	chr10_126219576_127219576
rs992544	0.00124289	chr1_90709986_91709986
rs11599255	0.00124289	chr10_126219576_127219576
rs72830871	0.00124281	chr10_126219576_127219576
rs139805063	0.00124281	chr10_126219576_127219576
rs550398156	0.00124281	chr1_90709986_91709986
rs3781428	0.00124277	chr10_126219576_127219576
rs17190618	0.00124277	chr2_57488194_59953348
rs113908502	0.00124275	chr5_115316948_116316948
rs3781449	0.00124267	chr10_126219576_127219576
rs17647038	0.00124267	chr10_126219576_127219576
rs72724422	0.00124264	chr1_90709986_91709986
rs76948092	0.00124262	chr10_126219576_127219576
rs7100644	0.00124259	chr10_96659684_97659684
rs153587	0.00124256	chr5_115316948_116316948
rs164884	0.00124254	chr1_90709986_91709986
rs6911374	0.00124254	chr6_83893942_84893942
rs12747610	0.00124248	chr1_90709986_91709986
rs2293064	0.00124246	chr10_126219576_127219576
rs17049921	0.00124244	chr2_57488194_59953348
rs74848231	0.00124242	chr15_47450095_48588204
rs61871629	0.00124241	chr10_126219576_127219576
rs943313	0.0012424	chr10_96659684_97659684
rs11188183	0.0012424	chr10_96659684_97659684
rs75799338	0.00124237	chr1_90709986_91709986
rs79062498	0.00124237	chr5_115316948_116316948
rs142078861	0.00124236	chr10_126219576_127219576
rs17152381	0.0012423	chr10_126219576_127219576
rs7096868	0.00124229	chr10_126219576_127219576
rs815258	0.00124229	chr10_96659684_97659684
rs3936364	0.00124228	chr10_126219576_127219576
rs9328554	0.00124227	chr10_126219576_127219576
rs9353158	0.00124227	chr6_83893942_84893942
rs67955041	0.00124226	chr1_90709986_91709986
rs7077275	0.00124225	chr10_126219576_127219576
rs803967	0.00124224	chr5_115316948_116316948
rs75320217	0.00124217	chr5_115316948_116316948
rs815242	0.00124212	chr10_96659684_97659684
rs17152377	0.0012421	chr10_126219576_127219576
rs7082846	0.00124209	chr10_126219576_127219576
rs12267876	0.00124207	chr10_96659684_97659684
rs3858292	0.001242	chr10_126219576_127219576
rs77881980	0.001242	chr10_126219576_127219576
rs8024007	0.00124198	chr15_47450095_48588204
rs11744577	0.00124197	chr5_115316948_116316948
rs139280070	0.00124196	chr1_90709986_91709986
rs2984310	0.0012419	chr10_96659684_97659684
rs1643900	0.00124188	chr5_115316948_116316948
rs6597841	0.00124185	chr10_126219576_127219576
rs2454054	0.00124183	chr10_126219576_127219576
rs76208499	0.00124182	chr5_115316948_116316948
rs144085729	0.00124177	chr10_126219576_127219576
rs34605228	0.00124175	chr1_90709986_91709986
rs7077253	0.00124168	chr10_126219576_127219576
rs72812354	0.00124165	chr2_57488194_59953348
rs1460255	0.00124164	chr2_57488194_59953348
rs78586956	0.0012416	chr10_126219576_127219576
rs147642774	0.00124158	chr10_96659684_97659684
rs4308513	0.00124154	chr5_115316948_116316948
rs12777451	0.0012415	chr10_126219576_127219576
rs12772807	0.0012415	chr10_126219576_127219576
rs1592917	0.0012415	chr5_115316948_116316948
rs17152433	0.00124149	chr10_126219576_127219576
rs942014	0.0012414	chr10_126219576_127219576
rs72842352	0.00124138	chr10_126219576_127219576
rs17619916	0.00124135	chr2_57488194_59953348
rs7074878	0.00124135	chr10_126219576_127219576
rs1114838	0.00124134	chr10_126219576_127219576
rs4918917	0.00124129	chr10_96659684_97659684
rs111467478	0.00124126	chr10_126219576_127219576
rs139317426	0.00124121	chr10_126219576_127219576
rs17485148	0.00124119	chr5_115316948_116316948
rs2362502	0.00124115	chr10_126219576_127219576
rs1857241	0.00124106	chr1_90709986_91709986
rs733401	0.00124105	chr10_126219576_127219576
rs75968465	0.00124102	chr10_126219576_127219576
rs733402	0.00124101	chr10_126219576_127219576
rs75955295	0.00124094	chr1_90709986_91709986
rs9664044	0.00124089	chr10_126219576_127219576
rs6597878	0.00124085	chr10_126219576_127219576
rs1105725	0.00124073	chr5_115316948_116316948
rs61869190	0.00124067	chr10_126219576_127219576
rs2629541	0.00124065	chr10_126219576_127219576
rs10922854	0.00124062	chr1_90709986_91709986
rs11245446	0.00124058	chr10_126219576_127219576
rs3181121	0.00124057	chr10_96659684_97659684
rs12261950	0.00124054	chr10_126219576_127219576
rs7089281	0.00124053	chr10_126219576_127219576
rs2919287	0.00124053	chr10_126219576_127219576
rs11244507	0.00124049	chr10_126219576_127219576
rs34358197	0.00124048	chr5_115316948_116316948
rs62017389	0.00124044	chr15_47450095_48588204
rs10794197	0.00124044	chr10_126219576_127219576
rs2681917	0.00124037	chr10_126219576_127219576
rs75990034	0.00124034	chr10_126219576_127219576
rs2767031	0.00124032	chr10_126219576_127219576
rs3740535	0.00124032	chr10_126219576_127219576
rs1046373	0.0012403	chr10_126219576_127219576
rs11245529	0.00124026	chr10_126219576_127219576
rs139130681	0.00124025	chr5_115316948_116316948
rs10794180	0.00124025	chr10_126219576_127219576
rs6597691	0.00124024	chr10_126219576_127219576
rs12355882	0.00124022	chr10_126219576_127219576
rs75370249	0.00124019	chr10_126219576_127219576
rs12520632	0.00124018	chr5_115316948_116316948
rs10801810	0.00124003	chr1_90709986_91709986
rs712613	0.00124002	chr5_115316948_116316948
rs11244410	0.00123998	chr10_126219576_127219576
rs17299416	0.00123994	chr5_115316948_116316948
rs544044791	0.00123994	chr10_126219576_127219576
rs1561589	0.00123982	chr10_126219576_127219576
rs12782655	0.00123981	chr10_126219576_127219576
rs12260751	0.00123978	chr10_126219576_127219576
rs55941659	0.00123978	chr10_96659684_97659684
rs12354917	0.00123977	chr10_126219576_127219576
rs1715870	0.00123976	chr10_126219576_127219576
rs897281	0.00123975	chr10_126219576_127219576
rs17152411	0.00123975	chr10_126219576_127219576
rs1693658	0.00123974	chr10_126219576_127219576
rs61873270	0.00123972	chr10_126219576_127219576
rs7921349	0.00123971	chr10_126219576_127219576
rs139895477	0.00123971	chr2_57488194_59953348
rs62017397	0.00123969	chr15_47450095_48588204
rs2454055	0.00123967	chr10_126219576_127219576
rs752415	0.00123963	chr10_96659684_97659684
rs4962659	0.00123963	chr10_126219576_127219576
rs10786220	0.00123963	chr10_96659684_97659684
rs2136210	0.00123961	chr5_115316948_116316948
rs77456411	0.0012396	chr1_90709986_91709986
rs1577497	0.00123959	chr1_90709986_91709986
rs7087618	0.00123957	chr10_96659684_97659684
rs2885754	0.00123957	chr10_126219576_127219576
rs10922899	0.00123954	chr1_90709986_91709986
rs7090422	0.00123954	chr10_126219576_127219576
rs149331490	0.00123952	chr10_126219576_127219576
rs8181313	0.00123949	chr10_126219576_127219576
rs1863828	0.0012394	chr10_126219576_127219576
rs876147	0.0012394	chr10_126219576_127219576
rs139343187	0.00123939	chr1_90709986_91709986
rs7079199	0.00123939	chr10_126219576_127219576
rs140660309	0.00123938	chr10_126219576_127219576
rs61869189	0.00123937	chr10_126219576_127219576
rs60352465	0.00123936	chr10_126219576_127219576
rs7923382	0.00123936	chr10_126219576_127219576
rs28445650	0.00123936	chr10_96659684_97659684
rs11591888	0.00123933	chr10_126219576_127219576
rs114109838	0.00123931	chr10_126219576_127219576
rs253955	0.00123928	chr5_115316948_116316948
rs10801821	0.00123925	chr1_90709986_91709986
rs10794185	0.00123925	chr10_126219576_127219576
rs11244496	0.00123924	chr10_126219576_127219576
rs3781413	0.00123923	chr10_126219576_127219576
rs148116381	0.00123913	chr10_126219576_127219576
rs815246	0.0012391	chr10_96659684_97659684
rs11595055	0.00123909	chr10_126219576_127219576
rs17140799	0.00123909	chr5_115316948_116316948
rs114571144	0.00123906	chr5_115316948_116316948
rs111460303	0.00123906	chr5_115316948_116316948
rs591157	0.00123901	chr10_96659684_97659684
rs11244495	0.00123898	chr10_126219576_127219576
rs7072133	0.00123897	chr10_96659684_97659684
rs10882540	0.00123894	chr10_96659684_97659684
rs56070091	0.00123892	chr10_126219576_127219576
rs11188330	0.00123889	chr10_96659684_97659684
rs1065301	0.00123885	chr10_126219576_127219576
rs35617542	0.00123883	chr10_126219576_127219576
rs12765981	0.0012388	chr10_96659684_97659684
rs11818271	0.00123879	chr10_126219576_127219576
rs733400	0.00123872	chr10_126219576_127219576
rs74520524	0.00123868	chr5_115316948_116316948
rs11245288	0.00123867	chr10_126219576_127219576
rs72833017	0.0012386	chr10_126219576_127219576
rs12358068	0.0012386	chr10_126219576_127219576
rs114309795	0.00123858	chr5_115316948_116316948
rs77639998	0.00123855	chr5_115316948_116316948
rs143709883	0.00123855	chr1_90709986_91709986
rs370978531	0.00123853	chr10_126219576_127219576
rs10794178	0.00123847	chr10_126219576_127219576
rs55890241	0.00123845	chr10_126219576_127219576
rs59057344	0.00123845	chr10_126219576_127219576
rs1453848	0.00123844	chr15_47450095_48588204
rs12269470	0.00123844	chr10_126219576_127219576
rs1677415	0.00123841	chr5_115316948_116316948
rs36006359	0.00123839	chr10_126219576_127219576
rs7089014	0.00123836	chr10_126219576_127219576
rs2662480	0.00123835	chr5_115316948_116316948
rs12355544	0.00123835	chr10_126219576_127219576
rs897292	0.00123834	chr10_126219576_127219576
rs712610	0.00123832	chr5_115316948_116316948
rs10181565	0.00123832	chr2_57488194_59953348
rs11245456	0.00123832	chr10_126219576_127219576
rs2362510	0.00123829	chr10_126219576_127219576
rs7089131	0.00123823	chr10_126219576_127219576
rs74161251	0.00123822	chr10_126219576_127219576
rs2221660	0.00123817	chr1_90709986_91709986
rs78689838	0.00123815	chr10_126219576_127219576
rs2625761	0.00123815	chr1_90709986_91709986
rs12355509	0.00123812	chr10_126219576_127219576
rs78538536	0.00123811	chr1_90709986_91709986
rs62384215	0.00123809	chr5_115316948_116316948
rs10794203	0.00123804	chr10_126219576_127219576
rs7081189	0.00123804	chr10_126219576_127219576
rs993764	0.00123803	chr5_115316948_116316948
rs367646708	0.001238	chr5_115316948_116316948
rs113148868	0.001238	chr10_126219576_127219576
rs17131174	0.001238	chr1_90709986_91709986
rs181638332	0.00123799	chr1_90709986_91709986
rs77119947	0.00123799	chr10_126219576_127219576
rs149478368	0.00123799	chr10_126219576_127219576
rs12247671	0.00123798	chr10_126219576_127219576
rs12249211	0.00123795	chr10_126219576_127219576
rs79157210	0.00123793	chr10_126219576_127219576
rs34919097	0.0012379	chr1_90709986_91709986
rs28654138	0.00123785	chr5_115316948_116316948
rs147762000	0.0012378	chr1_90709986_91709986
rs376030963	0.00123777	chr5_115316948_116316948
rs74866494	0.00123777	chr10_126219576_127219576
rs11244503	0.00123776	chr10_126219576_127219576
rs6597873	0.00123775	chr10_126219576_127219576
rs111271951	0.00123774	chr10_126219576_127219576
rs7083336	0.00123772	chr10_126219576_127219576
rs145319655	0.0012377	chr10_126219576_127219576
rs897294	0.00123769	chr10_126219576_127219576
rs2364516	0.00123769	chr10_126219576_127219576
rs17152066	0.00123768	chr10_126219576_127219576
rs11244502	0.00123759	chr10_126219576_127219576
rs11244466	0.00123758	chr10_126219576_127219576
rs12569940	0.00123756	chr10_126219576_127219576
rs12784173	0.00123755	chr10_126219576_127219576
rs79135484	0.00123753	chr10_96659684_97659684
rs1693665	0.00123753	chr10_126219576_127219576
rs11245432	0.00123753	chr10_126219576_127219576
rs141000222	0.00123752	chr10_126219576_127219576
rs78757216	0.00123751	chr5_115316948_116316948
rs55674450	0.0012375	chr10_126219576_127219576
rs138905482	0.00123747	chr10_126219576_127219576
rs1077497	0.00123746	chr10_126219576_127219576
rs75988048	0.00123744	chr10_126219576_127219576
rs12251664	0.00123742	chr10_96659684_97659684
rs12570668	0.00123739	chr10_126219576_127219576
rs34716560	0.00123739	chr10_126219576_127219576
rs35038221	0.00123737	chr10_126219576_127219576
rs6597875	0.00123736	chr10_126219576_127219576
rs3853767	0.00123733	chr10_126219576_127219576
rs144341664	0.0012373	chr1_90709986_91709986
rs752416	0.00123728	chr10_96659684_97659684
rs61869187	0.00123724	chr10_126219576_127219576
rs12569669	0.00123724	chr10_126219576_127219576
rs10901377	0.00123722	chr10_126219576_127219576
rs13419650	0.00123721	chr2_57488194_59953348
rs77088732	0.00123718	chr10_126219576_127219576
rs11244493	0.00123717	chr10_126219576_127219576
rs6597876	0.0012371	chr10_126219576_127219576
rs12242468	0.00123709	chr10_126219576_127219576
rs12047179	0.00123708	chr1_90709986_91709986
rs153745	0.00123708	chr5_115316948_116316948
rs112852264	0.00123707	chr1_90709986_91709986
rs7083298	0.00123706	chr10_126219576_127219576
rs142942115	0.00123705	chr10_126219576_127219576
rs890765	0.00123704	chr5_115316948_116316948
rs75400892	0.00123704	chr10_126219576_127219576
rs7092752	0.00123703	chr10_126219576_127219576
rs12221370	0.00123703	chr10_126219576_127219576
rs72808978	0.00123702	chr5_115316948_116316948
rs12354622	0.001237	chr10_126219576_127219576
rs10054441	0.00123698	chr5_115316948_116316948
rs56180077	0.00123697	chr10_126219576_127219576
rs7914110	0.00123697	chr10_126219576_127219576
rs17727474	0.00123695	chr10_126219576_127219576
rs10801831	0.00123694	chr1_90709986_91709986
rs7914245	0.00123693	chr10_126219576_127219576
rs12907706	0.00123693	chr15_47450095_48588204
rs7909585	0.00123692	chr10_126219576_127219576
rs11892323	0.00123691	chr2_57488194_59953348
rs57130385	0.00123691	chr10_126219576_127219576
rs190117883	0.0012369	chr10_126219576_127219576
rs596126	0.0012369	chr5_115316948_116316948
rs7077936	0.00123686	chr10_126219576_127219576
rs76665303	0.00123685	chr10_126219576_127219576
rs9944240	0.00123685	chr15_47450095_48588204
rs7720475	0.00123681	chr5_115316948_116316948
rs114167256	0.00123681	chr5_115316948_116316948
rs11596565	0.0012368	chr10_126219576_127219576
rs61020689	0.00123679	chr10_126219576_127219576
rs17697574	0.00123678	chr10_126219576_127219576
rs34812928	0.00123677	chr10_126219576_127219576
rs10493840	0.00123676	chr1_90709986_91709986
rs10794161	0.00123672	chr10_126219576_127219576
rs11599243	0.0012367	chr10_126219576_127219576
rs114685129	0.00123661	chr5_115316948_116316948
rs147094955	0.00123661	chr10_126219576_127219576
rs113044905	0.00123659	chr10_126219576_127219576
rs79060532	0.00123654	chr10_126219576_127219576
rs1863829	0.00123654	chr10_126219576_127219576
rs142957749	0.00123652	chr10_126219576_127219576
rs942015	0.00123652	chr10_126219576_127219576
rs17152374	0.0012365	chr10_126219576_127219576
rs76069826	0.00123648	chr10_126219576_127219576
rs365788	0.00123646	chr1_90709986_91709986
rs78095396	0.00123646	chr10_96659684_97659684
rs140142311	0.00123644	chr10_96659684_97659684
rs7079416	0.00123644	chr10_126219576_127219576
rs17152069	0.0012364	chr10_126219576_127219576
rs77196141	0.0012364	chr10_126219576_127219576
rs36168663	0.0012364	chr10_96659684_97659684
rs11245487	0.00123639	chr10_126219576_127219576
rs12359621	0.00123638	chr10_126219576_127219576
rs11245440	0.00123635	chr10_126219576_127219576
rs12776722	0.00123632	chr10_126219576_127219576
rs7919304	0.00123632	chr10_126219576_127219576
rs117650344	0.00123631	chr10_126219576_127219576
rs12243206	0.00123629	chr10_126219576_127219576
rs74493873	0.00123625	chr10_126219576_127219576
rs2938008	0.00123624	chr10_126219576_127219576
rs35194265	0.00123622	chr10_126219576_127219576
rs75666288	0.00123621	chr10_126219576_127219576
rs7088418	0.00123617	chr10_126219576_127219576
rs113918402	0.00123612	chr1_90709986_91709986
rs7915771	0.00123607	chr10_126219576_127219576
rs12355869	0.00123607	chr10_126219576_127219576
rs139465496	0.00123606	chr10_126219576_127219576
rs12144362	0.00123605	chr1_90709986_91709986
rs72837393	0.00123603	chr10_126219576_127219576
rs11814138	0.00123602	chr10_126219576_127219576
rs7918034	0.00123601	chr10_126219576_127219576
rs4418580	0.00123601	chr1_90709986_91709986
rs7097890	0.001236	chr10_126219576_127219576
rs145308877	0.00123599	chr15_47450095_48588204
rs11245497	0.00123595	chr10_126219576_127219576
rs1571132	0.00123591	chr10_96659684_97659684
rs56265002	0.00123589	chr10_126219576_127219576
rs62013970	0.00123588	chr15_47450095_48588204
rs4962446	0.00123586	chr10_126219576_127219576
rs10901787	0.00123585	chr10_126219576_127219576
rs12260583	0.00123585	chr10_126219576_127219576
rs3781418	0.00123585	chr10_126219576_127219576
rs10901799	0.00123585	chr10_126219576_127219576
rs10901833	0.00123584	chr10_126219576_127219576
rs4920935	0.00123583	chr5_115316948_116316948
rs7904682	0.00123581	chr10_126219576_127219576
rs12254098	0.0012358	chr10_126219576_127219576
rs35771618	0.00123578	chr1_90709986_91709986
rs79599857	0.00123577	chr1_90709986_91709986
rs146309339	0.00123576	chr10_126219576_127219576
rs7094116	0.00123576	chr10_126219576_127219576
rs72834912	0.00123574	chr10_126219576_127219576
rs12359031	0.00123574	chr10_126219576_127219576
rs17695019	0.00123573	chr10_126219576_127219576
rs11244533	0.00123571	chr10_126219576_127219576
rs12573033	0.00123571	chr10_126219576_127219576
rs12221360	0.00123569	chr10_126219576_127219576
rs74387488	0.00123569	chr10_126219576_127219576
rs9422870	0.00123568	chr10_126219576_127219576
rs140923426	0.00123567	chr10_126219576_127219576
rs77271877	0.00123567	chr10_126219576_127219576
rs116104234	0.00123565	chr5_115316948_116316948
rs897293	0.00123565	chr10_126219576_127219576
rs10751524	0.00123565	chr10_126219576_127219576
rs10794163	0.00123563	chr10_126219576_127219576
rs11244505	0.0012356	chr10_126219576_127219576
rs7919418	0.00123557	chr10_126219576_127219576
rs2362500	0.00123556	chr10_126219576_127219576
rs3781411	0.00123553	chr10_126219576_127219576
rs74970499	0.00123552	chr10_126219576_127219576
rs55729240	0.00123552	chr10_96659684_97659684
rs149939561	0.0012355	chr10_126219576_127219576
rs7914368	0.00123549	chr10_126219576_127219576
rs10751598	0.00123549	chr10_126219576_127219576
rs34417935	0.00123549	chr10_126219576_127219576
rs12567901	0.00123548	chr1_90709986_91709986
rs35306243	0.00123548	chr10_96659684_97659684
rs6597874	0.00123546	chr10_126219576_127219576
rs79391934	0.00123546	chr10_126219576_127219576
rs2433361	0.00123546	chr15_47450095_48588204
rs12437578	0.00123545	chr15_47450095_48588204
rs66711466	0.00123544	chr10_126219576_127219576
rs571296233	0.00123544	chr10_126219576_127219576
rs2362507	0.00123543	chr10_126219576_127219576
rs79651053	0.00123542	chr10_126219576_127219576
rs10901877	0.00123541	chr10_126219576_127219576
rs12254147	0.00123541	chr10_126219576_127219576
rs61873277	0.00123537	chr10_126219576_127219576
rs10794174	0.00123537	chr10_126219576_127219576
rs116388399	0.00123534	chr5_115316948_116316948
rs10882560	0.00123532	chr10_96659684_97659684
rs542129667	0.00123532	chr10_126219576_127219576
rs17140860	0.00123532	chr5_115316948_116316948
rs117549600	0.00123531	chr10_126219576_127219576
rs7914975	0.0012353	chr10_96659684_97659684
rs74163317	0.00123529	chr10_126219576_127219576
rs6861354	0.00123529	chr5_115316948_116316948
rs7908115	0.00123528	chr10_126219576_127219576
rs4962696	0.00123527	chr10_126219576_127219576
rs74161239	0.00123526	chr10_126219576_127219576
rs2629540	0.00123526	chr10_126219576_127219576
rs149472377	0.00123526	chr10_126219576_127219576
rs1006535	0.00123526	chr10_126219576_127219576
rs75031683	0.00123526	chr5_115316948_116316948
rs77983217	0.00123525	chr10_126219576_127219576
rs10444190	0.00123525	chr10_126219576_127219576
rs3781394	0.00123525	chr10_126219576_127219576
rs145282055	0.00123523	chr10_126219576_127219576
rs11245522	0.00123523	chr10_126219576_127219576
rs10901809	0.00123522	chr10_126219576_127219576
rs10901821	0.00123519	chr10_126219576_127219576
rs9422874	0.00123519	chr10_126219576_127219576
rs117515724	0.00123518	chr10_126219576_127219576
rs7077413	0.00123518	chr10_126219576_127219576
rs115340445	0.00123517	chr2_57488194_59953348
rs138165732	0.00123516	chr10_126219576_127219576
rs76972397	0.00123516	chr10_126219576_127219576
rs699534	0.00123515	chr1_90709986_91709986
rs76679079	0.00123514	chr5_115316948_116316948
rs74601860	0.00123514	chr10_126219576_127219576
rs10901802	0.00123512	chr10_126219576_127219576
rs75051984	0.00123511	chr10_126219576_127219576
rs28532467	0.00123508	chr10_126219576_127219576
rs7092008	0.00123508	chr10_126219576_127219576
rs1715871	0.00123508	chr10_126219576_127219576
rs7914206	0.00123508	chr10_126219576_127219576
rs11245316	0.00123506	chr10_126219576_127219576
rs11817413	0.00123504	chr10_126219576_127219576
rs17152239	0.00123504	chr10_126219576_127219576
rs2362505	0.00123504	chr10_126219576_127219576
rs112802157	0.00123504	chr10_126219576_127219576
rs17708789	0.00123504	chr10_126219576_127219576
rs10901796	0.00123503	chr10_126219576_127219576
rs7086128	0.00123503	chr10_126219576_127219576
rs4297414	0.00123503	chr10_126219576_127219576
rs12762597	0.00123501	chr10_126219576_127219576
rs35528051	0.00123501	chr10_126219576_127219576
rs17152064	0.00123501	chr10_126219576_127219576
rs11813683	0.001235	chr10_126219576_127219576
rs60986355	0.00123499	chr10_126219576_127219576
rs2362503	0.00123499	chr10_126219576_127219576
rs577927716	0.00123499	chr10_126219576_127219576
rs78274905	0.00123499	chr10_126219576_127219576
rs77538223	0.00123498	chr10_126219576_127219576
rs6885461	0.00123498	chr5_115316948_116316948
rs78887032	0.00123498	chr10_126219576_127219576
rs11244485	0.00123497	chr10_126219576_127219576
rs72809757	0.00123497	chr10_96659684_97659684
rs10901837	0.00123497	chr10_126219576_127219576
rs35588198	0.00123497	chr10_126219576_127219576
rs147441269	0.00123496	chr10_126219576_127219576
rs61873263	0.00123496	chr10_126219576_127219576
rs11593408	0.00123496	chr10_126219576_127219576
rs7906592	0.00123496	chr10_126219576_127219576
rs12260682	0.00123496	chr10_126219576_127219576
rs35834121	0.00123496	chr10_126219576_127219576
rs74352792	0.00123496	chr10_126219576_127219576
rs11245422	0.00123496	chr10_126219576_127219576
rs11245423	0.00123496	chr10_126219576_127219576
rs2362506	0.00123496	chr10_126219576_127219576
rs11245424	0.00123495	chr10_126219576_127219576
rs11245338	0.00123495	chr10_126219576_127219576
rs112126329	0.00123495	chr10_126219576_127219576
rs143825278	0.00123495	chr10_126219576_127219576
rs10511206	0.00123495	chr10_126219576_127219576
rs72837400	0.00123495	chr10_126219576_127219576
rs11599584	0.00123494	chr10_126219576_127219576
rs111294149	0.00123494	chr10_126219576_127219576
rs202067972	0.00123494	chr10_126219576_127219576
rs146821716	0.00123493	chr10_126219576_127219576
rs142997475	0.00123493	chr10_96659684_97659684
rs117973880	0.0012349	chr10_96659684_97659684
rs10801830	0.00123488	chr1_90709986_91709986
rs62384181	0.00123487	chr5_115316948_116316948
rs2560708	0.00123486	chr5_115316948_116316948
rs72810782	0.00123485	chr5_115316948_116316948
rs26327	0.00123485	chr5_115316948_116316948
rs12029115	0.00123481	chr1_90709986_91709986
rs141748690	0.00123478	chr5_115316948_116316948
rs10178967	0.00123476	chr2_57488194_59953348
rs10882543	0.0012347	chr10_96659684_97659684
rs66467457	0.00123462	chr1_90709986_91709986
rs2112571	0.00123462	chr5_115316948_116316948
rs151702	0.00123456	chr1_90709986_91709986
rs1188935	0.00123456	chr1_90709986_91709986
rs72804830	0.00123439	chr5_115316948_116316948
rs7087492	0.00123436	chr10_96659684_97659684
rs11750713	0.00123422	chr5_115316948_116316948
rs62384461	0.0012342	chr5_115316948_116316948
rs61871073	0.00123412	chr10_96659684_97659684
rs12899777	0.00123408	chr15_47450095_48588204
rs2933610	0.00123402	chr5_115316948_116316948
rs62384184	0.001234	chr5_115316948_116316948
rs6428604	0.00123394	chr1_90709986_91709986
rs569271363	0.00123394	chr1_90709986_91709986
rs26329	0.00123392	chr5_115316948_116316948
rs1912643	0.00123386	chr15_47450095_48588204
rs62013980	0.00123383	chr15_47450095_48588204
rs12101913	0.00123378	chr15_47450095_48588204
rs637724	0.00123373	chr10_96659684_97659684
rs62017390	0.00123372	chr15_47450095_48588204
rs116578937	0.00123364	chr5_115316948_116316948
rs45444597	0.00123364	chr10_96659684_97659684
rs112331109	0.00123363	chr10_96659684_97659684
rs7538464	0.00123361	chr1_90709986_91709986
rs7736672	0.00123357	chr5_115316948_116316948
rs10882542	0.00123348	chr10_96659684_97659684
rs2933618	0.00123345	chr5_115316948_116316948
rs10493841	0.00123345	chr1_90709986_91709986
rs1093055	0.00123337	chr10_96659684_97659684
rs1453847	0.00123324	chr15_47450095_48588204
rs62015688	0.00123319	chr15_47450095_48588204
rs62384186	0.00123316	chr5_115316948_116316948
rs6584020	0.00123311	chr10_96659684_97659684
rs149631803	0.00123301	chr1_90709986_91709986
rs187592	0.00123298	chr5_115316948_116316948
rs141100079	0.00123297	chr2_57488194_59953348
rs34921440	0.00123294	chr15_47450095_48588204
rs17049053	0.00123293	chr2_57488194_59953348
rs6428606	0.00123293	chr1_90709986_91709986
rs11638018	0.0012328	chr15_47450095_48588204
rs10073557	0.00123278	chr5_115316948_116316948
rs17131064	0.00123278	chr1_90709986_91709986
rs2271225	0.00123277	chr5_115316948_116316948
rs12572373	0.00123275	chr10_96659684_97659684
rs2459387	0.00123272	chr15_47450095_48588204
rs647914	0.0012327	chr5_115316948_116316948
rs7719798	0.00123263	chr5_115316948_116316948
rs1355047	0.00123257	chr1_90709986_91709986
rs116674633	0.00123254	chr5_115316948_116316948
rs26328	0.00123241	chr5_115316948_116316948
rs4357625	0.00123234	chr10_96659684_97659684
rs712614	0.00123218	chr5_115316948_116316948
rs2090793	0.00123215	chr2_57488194_59953348
rs71668055	0.00123188	chr1_90709986_91709986
rs72808981	0.0012318	chr5_115316948_116316948
rs146431115	0.00123167	chr10_96659684_97659684
rs62014047	0.00123156	chr15_47450095_48588204
rs188169091	0.00123136	chr5_115316948_116316948
rs2560671	0.00123133	chr5_115316948_116316948
rs34401202	0.00123128	chr1_90709986_91709986
rs10220751	0.00123115	chr15_47450095_48588204
rs35564280	0.00123115	chr10_96659684_97659684
rs1536560	0.00123113	chr10_96659684_97659684
rs12654321	0.00123107	chr5_115316948_116316948
rs11188184	0.00123103	chr10_96659684_97659684
rs6428612	0.00123095	chr1_90709986_91709986
rs113822014	0.00123092	chr1_90709986_91709986
rs77020418	0.0012309	chr1_90709986_91709986
rs10072733	0.00123079	chr5_115316948_116316948
rs7897091	0.00123078	chr10_96659684_97659684
rs75096839	0.00123073	chr5_115316948_116316948
rs1725366	0.00123069	chr1_90709986_91709986
rs7708765	0.00123068	chr5_115316948_116316948
rs75455446	0.00123068	chr5_115316948_116316948
rs1643884	0.00123066	chr5_115316948_116316948
rs712609	0.00123062	chr5_115316948_116316948
rs1224657	0.00123061	chr15_47450095_48588204
rs6916516	0.00123058	chr6_83893942_84893942
rs11745720	0.00123056	chr5_115316948_116316948
rs181476938	0.00123051	chr5_115316948_116316948
rs79551183	0.00123034	chr10_96659684_97659684
rs7539439	0.00123032	chr1_90709986_91709986
rs13362043	0.0012303	chr5_115316948_116316948
rs10056823	0.0012303	chr5_115316948_116316948
rs71508349	0.0012303	chr1_90709986_91709986
rs116128615	0.00123027	chr5_115316948_116316948
rs76593898	0.00123024	chr5_115316948_116316948
rs2215941	0.00123021	chr2_57488194_59953348
rs187193938	0.0012301	chr1_90709986_91709986
rs10922966	0.00123009	chr1_90709986_91709986
rs9362015	0.00123008	chr6_83893942_84893942
rs62014041	0.00123004	chr15_47450095_48588204
rs115228538	0.00123	chr5_115316948_116316948
rs10038877	0.00122997	chr5_115316948_116316948
rs35696109	0.00122996	chr5_115316948_116316948
rs12262534	0.00122994	chr10_96659684_97659684
rs17131106	0.00122993	chr1_90709986_91709986
rs10882647	0.00122987	chr10_96659684_97659684
rs1672484	0.00122985	chr5_115316948_116316948
rs1672475	0.00122984	chr5_115316948_116316948
rs12523347	0.00122983	chr5_115316948_116316948
rs6545664	0.00122979	chr2_57488194_59953348
rs72822533	0.00122978	chr10_96659684_97659684
rs6880295	0.00122972	chr5_115316948_116316948
rs62384213	0.00122955	chr5_115316948_116316948
rs6870845	0.00122948	chr5_115316948_116316948
rs10063087	0.00122947	chr5_115316948_116316948
rs34320910	0.00122944	chr10_96659684_97659684
rs2478477	0.00122943	chr10_96659684_97659684
rs7700973	0.0012294	chr5_115316948_116316948
rs8025375	0.00122939	chr15_47450095_48588204
rs72822580	0.00122933	chr10_96659684_97659684
rs6886621	0.00122927	chr5_115316948_116316948
rs77438025	0.00122925	chr10_96659684_97659684
rs26324	0.00122907	chr5_115316948_116316948
rs116052929	0.00122904	chr1_90709986_91709986
rs35797670	0.00122897	chr1_90709986_91709986
rs201196747	0.00122879	chr5_115316948_116316948
rs150676325	0.00122879	chr1_90709986_91709986
rs1382344	0.00122875	chr5_115316948_116316948
rs4642875	0.00122875	chr1_90709986_91709986
rs34849463	0.00122872	chr1_90709986_91709986
rs111753086	0.00122872	chr2_57488194_59953348
rs7557715	0.00122867	chr2_57488194_59953348
rs544791	0.00122863	chr15_47450095_48588204
rs9362024	0.0012286	chr6_83893942_84893942
rs148201677	0.00122859	chr10_96659684_97659684
rs1672492	0.00122859	chr5_115316948_116316948
rs240504	0.00122855	chr1_90709986_91709986
rs12620541	0.0012285	chr2_57488194_59953348
rs56303608	0.0012284	chr1_90709986_91709986
rs11241380	0.00122835	chr5_115316948_116316948
rs56032439	0.00122813	chr10_96659684_97659684
rs58424191	0.00122812	chr5_115316948_116316948
rs62384238	0.00122808	chr5_115316948_116316948
rs151711	0.00122807	chr1_90709986_91709986
rs189674021	0.00122797	chr5_115316948_116316948
rs7539781	0.00122787	chr1_90709986_91709986
rs118030161	0.00122775	chr10_96659684_97659684
rs1382339	0.00122774	chr5_115316948_116316948
rs6594966	0.00122771	chr5_115316948_116316948
rs12026486	0.0012277	chr1_90709986_91709986
rs117200502	0.0012277	chr10_96659684_97659684
rs62384230	0.00122769	chr5_115316948_116316948
rs112079946	0.00122767	chr5_115316948_116316948
rs72724411	0.00122754	chr1_90709986_91709986
rs62384235	0.00122752	chr5_115316948_116316948
rs62384236	0.00122748	chr5_115316948_116316948
rs12029143	0.00122747	chr1_90709986_91709986
rs59433731	0.00122742	chr1_90709986_91709986
rs79509099	0.0012274	chr1_90709986_91709986
rs80160608	0.00122736	chr1_90709986_91709986
rs78762079	0.00122722	chr2_57488194_59953348
rs10801845	0.00122718	chr1_90709986_91709986
rs11956132	0.00122716	chr5_115316948_116316948
rs17139661	0.00122712	chr5_115316948_116316948
rs77360896	0.0012271	chr5_115316948_116316948
rs113483893	0.00122706	chr1_90709986_91709986
rs12723509	0.00122703	chr1_90709986_91709986
rs9888736	0.001227	chr15_47450095_48588204
rs12521635	0.00122698	chr5_115316948_116316948
rs1541656	0.00122694	chr5_115316948_116316948
rs72804832	0.00122694	chr5_115316948_116316948
rs28483760	0.00122692	chr5_115316948_116316948
rs17131120	0.0012269	chr1_90709986_91709986
rs13185771	0.00122686	chr5_115316948_116316948
rs2469583	0.00122679	chr15_47450095_48588204
rs11488749	0.00122675	chr10_96659684_97659684
rs78888713	0.00122674	chr5_115316948_116316948
rs1170513	0.00122673	chr6_83893942_84893942
rs10882566	0.00122669	chr10_96659684_97659684
rs6428594	0.00122667	chr1_90709986_91709986
rs114872095	0.00122663	chr1_90709986_91709986
rs191136099	0.0012266	chr1_90709986_91709986
rs36042065	0.00122656	chr10_96659684_97659684
rs6886034	0.00122637	chr5_115316948_116316948
rs73255169	0.00122635	chr5_115316948_116316948
rs12762602	0.00122632	chr10_96659684_97659684
rs4658092	0.00122629	chr1_90709986_91709986
rs10754310	0.00122625	chr1_90709986_91709986
rs698386	0.00122619	chr5_115316948_116316948
rs1876677	0.00122615	chr5_115316948_116316948
rs62017388	0.00122614	chr15_47450095_48588204
rs2288475	0.00122607	chr5_115316948_116316948
rs36105872	0.00122607	chr1_90709986_91709986
rs9449727	0.00122606	chr6_83893942_84893942
rs17139193	0.00122605	chr5_115316948_116316948
rs149999378	0.001226	chr5_115316948_116316948
rs7556538	0.001226	chr1_90709986_91709986
rs735999	0.00122598	chr15_47450095_48588204
rs12145763	0.00122598	chr1_90709986_91709986
rs142165697	0.00122594	chr1_90709986_91709986
rs76881376	0.00122586	chr5_115316948_116316948
rs2924573	0.00122578	chr15_47450095_48588204
rs10882551	0.00122577	chr10_96659684_97659684
rs12776065	0.00122573	chr10_96659684_97659684
rs7704576	0.00122567	chr5_115316948_116316948
rs469141	0.00122558	chr1_90709986_91709986
rs76926902	0.00122557	chr15_47450095_48588204
rs75752239	0.00122554	chr1_90709986_91709986
rs17139996	0.00122552	chr5_115316948_116316948
rs72808977	0.00122552	chr5_115316948_116316948
rs1478426	0.00122538	chr5_115316948_116316948
rs35461306	0.00122536	chr10_96659684_97659684
rs139716906	0.0012253	chr5_115316948_116316948
rs147311737	0.0012253	chr5_115316948_116316948
rs12784385	0.00122529	chr10_96659684_97659684
rs73261463	0.00122512	chr5_115316948_116316948
rs4658184	0.0012251	chr1_90709986_91709986
rs34898539	0.00122507	chr1_90709986_91709986
rs10463688	0.00122506	chr5_115316948_116316948
rs11188311	0.00122505	chr10_96659684_97659684
rs76342635	0.00122503	chr5_115316948_116316948
rs17296468	0.00122499	chr5_115316948_116316948
rs10737714	0.00122496	chr1_90709986_91709986
rs114508593	0.00122495	chr1_90709986_91709986
rs116298313	0.00122488	chr5_115316948_116316948
rs3822368	0.00122477	chr5_115316948_116316948
rs10786189	0.00122473	chr10_96659684_97659684
rs116272260	0.00122472	chr5_115316948_116316948
rs592055	0.00122472	chr10_96659684_97659684
rs75056281	0.00122466	chr5_115316948_116316948
rs26603	0.00122462	chr5_115316948_116316948
rs73782479	0.0012246	chr5_115316948_116316948
rs78008264	0.0012246	chr5_115316948_116316948
rs6861511	0.00122458	chr5_115316948_116316948
rs6873096	0.00122457	chr5_115316948_116316948
rs11241390	0.00122446	chr5_115316948_116316948
rs61396748	0.00122443	chr1_90709986_91709986
rs182566136	0.00122438	chr10_96659684_97659684
rs78402670	0.00122438	chr5_115316948_116316948
rs11188416	0.00122437	chr10_96659684_97659684
rs1766167	0.00122437	chr1_90709986_91709986
rs1382338	0.00122434	chr5_115316948_116316948
rs77961272	0.00122421	chr1_90709986_91709986
rs17131041	0.0012242	chr1_90709986_91709986
rs10176196	0.00122418	chr2_57488194_59953348
rs56710477	0.00122418	chr1_90709986_91709986
rs6872739	0.00122416	chr5_115316948_116316948
rs115190389	0.00122411	chr5_115316948_116316948
rs13175939	0.00122409	chr5_115316948_116316948
rs11630578	0.00122407	chr15_47450095_48588204
rs7545389	0.00122407	chr1_90709986_91709986
rs7554094	0.00122406	chr1_90709986_91709986
rs6862902	0.00122399	chr5_115316948_116316948
rs45498798	0.00122396	chr10_96659684_97659684
rs347021	0.00122387	chr1_90709986_91709986
rs72724425	0.00122387	chr1_90709986_91709986
rs4398671	0.00122383	chr5_115316948_116316948
rs9327004	0.0012238	chr5_115316948_116316948
rs1025962	0.00122377	chr1_90709986_91709986
rs1025961	0.00122376	chr1_90709986_91709986
rs77642886	0.00122374	chr2_57488194_59953348
rs116608514	0.00122363	chr1_90709986_91709986
rs965145	0.00122361	chr5_115316948_116316948
rs1115569	0.0012236	chr1_90709986_91709986
rs77506055	0.00122358	chr5_115316948_116316948
rs12778431	0.00122358	chr10_96659684_97659684
rs77548652	0.00122356	chr15_47450095_48588204
rs74889021	0.00122353	chr15_47450095_48588204
rs75849151	0.00122352	chr5_115316948_116316948
rs2096219	0.00122346	chr10_96659684_97659684
rs12189229	0.00122346	chr5_115316948_116316948
rs17467022	0.00122344	chr1_90709986_91709986
rs1643885	0.00122343	chr5_115316948_116316948
rs59222771	0.00122338	chr1_90709986_91709986
rs7923971	0.00122338	chr10_96659684_97659684
rs112975188	0.00122333	chr1_90709986_91709986
rs17139272	0.00122329	chr5_115316948_116316948
rs1363481	0.00122329	chr5_115316948_116316948
rs12354433	0.00122326	chr10_96659684_97659684
rs79011432	0.00122319	chr5_115316948_116316948
rs1093082	0.00122319	chr10_96659684_97659684
rs77527787	0.00122319	chr5_115316948_116316948
rs4499873	0.00122317	chr5_115316948_116316948
rs4921082	0.00122314	chr5_115316948_116316948
rs10036292	0.00122302	chr5_115316948_116316948
rs55921628	0.00122301	chr15_47450095_48588204
rs10851458	0.00122295	chr15_47450095_48588204
rs112239712	0.00122289	chr5_115316948_116316948
rs17328497	0.00122289	chr15_47450095_48588204
rs17139192	0.00122285	chr5_115316948_116316948
rs590247	0.00122278	chr15_47450095_48588204
rs1934968	0.00122269	chr10_96659684_97659684
rs2025852	0.00122265	chr10_96659684_97659684
rs10478293	0.00122262	chr5_115316948_116316948
rs200050528	0.0012225	chr1_90709986_91709986
rs17139903	0.00122246	chr5_115316948_116316948
rs115748268	0.00122243	chr5_115316948_116316948
rs10043228	0.0012224	chr5_115316948_116316948
rs112947560	0.00122239	chr5_115316948_116316948
rs2174942	0.00122235	chr1_90709986_91709986
rs13155775	0.00122234	chr5_115316948_116316948
rs254221	0.00122231	chr5_115316948_116316948
rs201889159	0.0012223	chr10_96659684_97659684
rs652275	0.00122225	chr5_115316948_116316948
rs57050867	0.00122218	chr5_115316948_116316948
rs61799212	0.00122215	chr1_90709986_91709986
rs10922930	0.0012221	chr1_90709986_91709986
rs10922963	0.0012221	chr1_90709986_91709986
rs79790102	0.00122209	chr5_115316948_116316948
rs62374530	0.00122204	chr5_115316948_116316948
rs4918908	0.001222	chr10_96659684_97659684
rs2112570	0.00122195	chr5_115316948_116316948
rs388099	0.00122194	chr1_90709986_91709986
rs1851140	0.00122191	chr2_57488194_59953348
rs6880880	0.00122182	chr5_115316948_116316948
rs2560702	0.00122176	chr5_115316948_116316948
rs74805311	0.00122176	chr10_96659684_97659684
rs635834	0.00122173	chr1_90709986_91709986
rs12741434	0.00122172	chr1_90709986_91709986
rs11188419	0.0012217	chr10_96659684_97659684
rs16960556	0.00122167	chr15_47450095_48588204
rs146210779	0.00122167	chr10_96659684_97659684
rs114950188	0.0012216	chr2_57488194_59953348
rs12130158	0.00122152	chr1_90709986_91709986
rs116388913	0.00122151	chr10_96659684_97659684
rs17482945	0.00122149	chr1_90709986_91709986
rs7732727	0.00122141	chr5_115316948_116316948
rs7176566	0.00122139	chr15_47450095_48588204
rs71508355	0.00122137	chr1_90709986_91709986
rs114358161	0.00122132	chr5_115316948_116316948
rs13417856	0.00122126	chr2_57488194_59953348
rs111698287	0.00122123	chr1_90709986_91709986
rs712612	0.00122118	chr5_115316948_116316948
rs1188933	0.001221	chr1_90709986_91709986
rs11578758	0.00122099	chr1_90709986_91709986
rs73327043	0.00122093	chr10_96659684_97659684
rs10882538	0.00122092	chr10_96659684_97659684
rs78890461	0.00122092	chr1_90709986_91709986
rs116630696	0.00122091	chr1_90709986_91709986
rs7553927	0.00122089	chr1_90709986_91709986
rs144378850	0.00122087	chr5_115316948_116316948
rs72808943	0.00122085	chr5_115316948_116316948
rs114785917	0.00122084	chr5_115316948_116316948
rs143199190	0.00122083	chr5_115316948_116316948
rs7706895	0.0012208	chr5_115316948_116316948
rs59023911	0.00122074	chr5_115316948_116316948
rs79535123	0.00122061	chr5_115316948_116316948
rs28650411	0.00122057	chr1_90709986_91709986
rs58910196	0.00122056	chr5_115316948_116316948
rs843794	0.00122055	chr10_96659684_97659684
rs1453851	0.00122053	chr15_47450095_48588204
rs2457143	0.00122048	chr5_115316948_116316948
rs1076985	0.00122046	chr5_115316948_116316948
rs11188197	0.00122041	chr10_96659684_97659684
rs61799217	0.00122028	chr1_90709986_91709986
rs17139323	0.00122021	chr5_115316948_116316948
rs4658091	0.00122016	chr1_90709986_91709986
rs28432235	0.00122014	chr5_115316948_116316948
rs74378550	0.00122012	chr5_115316948_116316948
rs62384237	0.00122007	chr5_115316948_116316948
rs699531	0.00121999	chr1_90709986_91709986
rs17523627	0.00121994	chr10_96659684_97659684
rs2662470	0.00121993	chr5_115316948_116316948
rs1943449	0.00121993	chr1_90709986_91709986
rs12566003	0.00121978	chr1_90709986_91709986
rs358696	0.00121975	chr1_90709986_91709986
rs7546397	0.00121972	chr1_90709986_91709986
rs10922962	0.0012197	chr1_90709986_91709986
rs12186653	0.00121968	chr5_115316948_116316948
rs9344367	0.00121967	chr6_83893942_84893942
rs1453856	0.00121961	chr15_47450095_48588204
rs115737159	0.00121956	chr5_115316948_116316948
rs153617	0.00121956	chr5_115316948_116316948
rs10786185	0.00121956	chr10_96659684_97659684
rs185741766	0.00121949	chr5_115316948_116316948
rs1454327	0.00121946	chr1_90709986_91709986
rs113078925	0.00121946	chr10_96659684_97659684
rs4537535	0.00121942	chr1_90709986_91709986
rs1848430	0.00121937	chr1_90709986_91709986
rs72824578	0.00121934	chr10_96659684_97659684
rs2986401	0.00121934	chr10_96659684_97659684
rs2112569	0.00121928	chr5_115316948_116316948
rs12519989	0.00121923	chr5_115316948_116316948
rs10922922	0.00121923	chr1_90709986_91709986
rs72819528	0.00121916	chr5_115316948_116316948
rs2161323	0.00121915	chr5_115316948_116316948
rs140345959	0.00121909	chr1_90709986_91709986
rs61439932	0.00121906	chr1_90709986_91709986
rs4351192	0.00121904	chr5_115316948_116316948
rs7709377	0.00121898	chr5_115316948_116316948
rs7705508	0.00121881	chr5_115316948_116316948
rs113757057	0.00121878	chr10_96659684_97659684
rs60462627	0.00121867	chr5_115316948_116316948
rs1209479	0.00121865	chr1_90709986_91709986
rs9332212	0.00121863	chr10_96659684_97659684
rs111906260	0.00121862	chr1_90709986_91709986
rs10882601	0.00121856	chr10_96659684_97659684
rs12186896	0.00121854	chr5_115316948_116316948
rs74410474	0.00121853	chr5_115316948_116316948
rs10070910	0.00121846	chr5_115316948_116316948
rs12617654	0.00121841	chr2_57488194_59953348
rs164990	0.00121838	chr1_90709986_91709986
rs17451604	0.00121832	chr10_96659684_97659684
rs115615600	0.00121829	chr5_115316948_116316948
rs17138924	0.00121825	chr5_115316948_116316948
rs1536444	0.00121824	chr10_96659684_97659684
rs1421844	0.00121822	chr5_115316948_116316948
rs62017392	0.00121816	chr15_47450095_48588204
rs114429272	0.00121815	chr1_90709986_91709986
rs1549629	0.00121813	chr5_115316948_116316948
rs16960409	0.00121808	chr15_47450095_48588204
rs6859703	0.00121807	chr5_115316948_116316948
rs33071	0.00121805	chr5_115316948_116316948
rs17139218	0.00121805	chr5_115316948_116316948
rs80329112	0.00121802	chr5_115316948_116316948
rs1854030	0.00121793	chr10_96659684_97659684
rs11188246	0.00121791	chr10_96659684_97659684
rs1981302	0.00121788	chr1_90709986_91709986
rs143878222	0.00121787	chr6_83893942_84893942
rs62017393	0.00121781	chr15_47450095_48588204
rs2545406	0.00121779	chr5_115316948_116316948
rs62017394	0.00121778	chr15_47450095_48588204
rs78194267	0.00121776	chr1_90709986_91709986
rs4658085	0.00121776	chr1_90709986_91709986
rs7715621	0.00121774	chr5_115316948_116316948
rs147814833	0.00121773	chr10_96659684_97659684
rs143137875	0.00121771	chr5_115316948_116316948
rs61518662	0.00121769	chr5_115316948_116316948
rs2161322	0.00121762	chr5_115316948_116316948
rs79657451	0.00121761	chr5_115316948_116316948
rs60360501	0.00121757	chr15_47450095_48588204
rs3904678	0.00121753	chr1_90709986_91709986
rs114642428	0.00121742	chr1_90709986_91709986
rs6867113	0.00121742	chr5_115316948_116316948
rs9332104	0.00121738	chr10_96659684_97659684
rs139481080	0.00121736	chr1_90709986_91709986
rs75093548	0.00121732	chr5_115316948_116316948
rs10519473	0.00121731	chr5_115316948_116316948
rs79584098	0.00121721	chr5_115316948_116316948
rs17356302	0.00121721	chr15_47450095_48588204
rs72808051	0.00121714	chr5_115316948_116316948
rs2717071	0.00121714	chr2_57488194_59953348
rs72822593	0.00121712	chr10_96659684_97659684
rs12123530	0.00121707	chr1_90709986_91709986
rs12761315	0.00121707	chr10_96659684_97659684
rs6861593	0.00121706	chr5_115316948_116316948
rs113908809	0.00121703	chr1_90709986_91709986
rs72808976	0.00121702	chr5_115316948_116316948
rs1144184	0.00121698	chr6_83893942_84893942
rs215964	0.00121696	chr6_83893942_84893942
rs26602	0.00121696	chr5_115316948_116316948
rs59561259	0.00121691	chr5_115316948_116316948
rs611416	0.00121689	chr10_96659684_97659684
rs77148055	0.00121672	chr5_115316948_116316948
rs41291566	0.00121671	chr10_96659684_97659684
rs712615	0.0012167	chr5_115316948_116316948
rs6886322	0.00121667	chr5_115316948_116316948
rs1027289	0.00121667	chr5_115316948_116316948
rs12743188	0.00121665	chr1_90709986_91709986
rs1382340	0.00121661	chr5_115316948_116316948
rs12653937	0.00121661	chr5_115316948_116316948
rs72808987	0.00121656	chr5_115316948_116316948
rs1869536	0.00121653	chr1_90709986_91709986
rs254077	0.00121653	chr5_115316948_116316948
rs6583998	0.00121649	chr10_96659684_97659684
rs13026612	0.00121647	chr2_57488194_59953348
rs56181789	0.00121647	chr10_96659684_97659684
rs6753176	0.00121647	chr2_57488194_59953348
rs4075311	0.00121631	chr10_96659684_97659684
rs75845175	0.0012163	chr2_57488194_59953348
rs929752	0.00121629	chr5_115316948_116316948
rs12563598	0.00121627	chr1_90709986_91709986
rs79791471	0.00121621	chr1_90709986_91709986
rs182286090	0.00121619	chr15_47450095_48588204
rs7736805	0.00121618	chr5_115316948_116316948
rs186605134	0.00121616	chr15_47450095_48588204
rs75247175	0.00121613	chr15_47450095_48588204
rs150773340	0.00121606	chr1_90709986_91709986
rs61887989	0.00121599	chr10_96659684_97659684
rs189879984	0.00121582	chr5_115316948_116316948
rs11596586	0.0012158	chr10_96659684_97659684
rs10069729	0.00121574	chr5_115316948_116316948
rs142054743	0.00121574	chr15_47450095_48588204
rs10056291	0.00121573	chr5_115316948_116316948
rs74742201	0.00121571	chr1_90709986_91709986
rs1396317	0.00121568	chr1_90709986_91709986
rs10081981	0.00121568	chr1_90709986_91709986
rs62142264	0.00121565	chr2_57488194_59953348
rs4658153	0.00121563	chr1_90709986_91709986
rs3818833	0.0012156	chr10_96659684_97659684
rs56019797	0.00121556	chr1_90709986_91709986
rs10035198	0.00121554	chr5_115316948_116316948
rs116060550	0.0012155	chr10_96659684_97659684
rs111905282	0.00121546	chr1_90709986_91709986
rs2311731	0.00121544	chr2_57488194_59953348
rs11241382	0.00121543	chr5_115316948_116316948
rs12076340	0.00121541	chr1_90709986_91709986
rs148660648	0.00121537	chr10_96659684_97659684
rs17140266	0.00121526	chr5_115316948_116316948
rs149684015	0.00121525	chr10_96659684_97659684
rs72812719	0.00121521	chr5_115316948_116316948
rs61868669	0.00121512	chr10_96659684_97659684
rs918425	0.00121512	chr5_115316948_116316948
rs10051240	0.00121511	chr5_115316948_116316948
rs6421861	0.00121499	chr5_115316948_116316948
rs7520736	0.00121496	chr1_90709986_91709986
rs12757737	0.0012149	chr1_90709986_91709986
rs7903143	0.00121487	chr10_96659684_97659684
rs62375058	0.0012148	chr5_115316948_116316948
rs603652	0.00121478	chr1_90709986_91709986
rs582565	0.00121476	chr5_115316948_116316948
rs114024357	0.00121474	chr1_90709986_91709986
rs1797234	0.00121473	chr15_47450095_48588204
rs76303997	0.00121471	chr15_47450095_48588204
rs111979519	0.00121463	chr5_115316948_116316948
rs638661	0.00121462	chr1_90709986_91709986
rs114100379	0.00121462	chr10_96659684_97659684
rs2311730	0.0012146	chr2_57488194_59953348
rs142564822	0.00121454	chr5_115316948_116316948
rs190454175	0.00121451	chr5_115316948_116316948
rs7086374	0.00121446	chr10_96659684_97659684
rs17139432	0.00121443	chr5_115316948_116316948
rs712601	0.00121441	chr5_115316948_116316948
rs6897052	0.00121434	chr5_115316948_116316948
rs115561226	0.00121434	chr5_115316948_116316948
rs12713401	0.00121431	chr2_57488194_59953348
rs200249725	0.00121429	chr5_115316948_116316948
rs7728830	0.00121427	chr5_115316948_116316948
rs77210989	0.00121424	chr5_115316948_116316948
rs78591682	0.00121422	chr5_115316948_116316948
rs153589	0.00121421	chr5_115316948_116316948
rs137904210	0.00121418	chr10_96659684_97659684
rs600929	0.00121403	chr10_96659684_97659684
rs712561	0.00121399	chr5_115316948_116316948
rs35955220	0.00121397	chr10_96659684_97659684
rs11747824	0.00121395	chr5_115316948_116316948
rs8040414	0.0012139	chr15_47450095_48588204
rs2934186	0.00121362	chr15_47450095_48588204
rs116224957	0.00121353	chr1_90709986_91709986
rs112934600	0.0012135	chr5_115316948_116316948
rs140147457	0.00121349	chr2_57488194_59953348
rs2717018	0.00121341	chr2_57488194_59953348
rs665098	0.0012134	chr1_90709986_91709986
rs12729232	0.00121338	chr1_90709986_91709986
rs2202787	0.00121337	chr1_90709986_91709986
rs1188939	0.00121322	chr1_90709986_91709986
rs17849148	0.00121321	chr10_96659684_97659684
rs149931646	0.00121307	chr2_57488194_59953348
rs1972623	0.00121306	chr5_115316948_116316948
rs1396315	0.00121306	chr1_90709986_91709986
rs80070133	0.00121304	chr1_90709986_91709986
rs17139999	0.00121297	chr5_115316948_116316948
rs11741947	0.00121294	chr5_115316948_116316948
rs78416197	0.00121292	chr10_96659684_97659684
rs112876511	0.00121291	chr5_115316948_116316948
rs72724459	0.00121291	chr1_90709986_91709986
rs10801815	0.00121288	chr1_90709986_91709986
rs61868674	0.00121284	chr10_96659684_97659684
rs192072504	0.00121282	chr10_96659684_97659684
rs17139989	0.00121279	chr5_115316948_116316948
rs6878801	0.00121274	chr5_115316948_116316948
rs34462937	0.00121272	chr10_96659684_97659684
rs72806931	0.0012127	chr5_115316948_116316948
rs75715099	0.00121264	chr5_115316948_116316948
rs1725391	0.00121259	chr1_90709986_91709986
rs60437276	0.00121256	chr1_90709986_91709986
rs1592916	0.00121254	chr5_115316948_116316948
rs73781082	0.00121248	chr5_115316948_116316948
rs1188936	0.0012124	chr1_90709986_91709986
rs112724218	0.00121236	chr10_96659684_97659684
rs75830586	0.00121236	chr1_90709986_91709986
rs784479	0.00121227	chr5_115316948_116316948
rs144884942	0.00121219	chr5_115316948_116316948
rs1968362	0.00121217	chr5_115316948_116316948
rs10922968	0.00121213	chr1_90709986_91709986
rs4706189	0.00121211	chr6_83893942_84893942
rs114745599	0.00121206	chr1_90709986_91709986
rs9332174	0.00121206	chr10_96659684_97659684
rs56268283	0.00121201	chr10_96659684_97659684
rs2900096	0.00121199	chr5_115316948_116316948
rs11629755	0.00121194	chr15_47450095_48588204
rs74612720	0.00121189	chr1_90709986_91709986
rs6682447	0.00121189	chr1_90709986_91709986
rs4090283	0.00121189	chr1_90709986_91709986
rs4917702	0.00121179	chr10_96659684_97659684
rs12438387	0.00121177	chr15_47450095_48588204
rs72623949	0.00121176	chr15_47450095_48588204
rs72808973	0.00121172	chr5_115316948_116316948
rs141182840	0.00121171	chr5_115316948_116316948
rs11856940	0.00121164	chr15_47450095_48588204
rs79898419	0.0012116	chr1_90709986_91709986
rs150869023	0.00121153	chr6_83893942_84893942
rs77011057	0.00121149	chr2_57488194_59953348
rs153643	0.00121144	chr5_115316948_116316948
rs17541141	0.00121138	chr1_90709986_91709986
rs11636879	0.00121136	chr15_47450095_48588204
rs12764831	0.00121134	chr10_96659684_97659684
rs1643883	0.00121134	chr5_115316948_116316948
rs2683615	0.00121133	chr2_57488194_59953348
rs79147932	0.00121123	chr1_90709986_91709986
rs56220729	0.00121121	chr5_115316948_116316948
rs113552063	0.00121117	chr15_47450095_48588204
rs11241377	0.00121114	chr5_115316948_116316948
rs72724458	0.00121114	chr1_90709986_91709986
rs17356420	0.00121107	chr15_47450095_48588204
rs45569042	0.00121106	chr10_96659684_97659684
rs17284491	0.00121102	chr15_47450095_48588204
rs17356434	0.00121098	chr15_47450095_48588204
rs17356476	0.00121096	chr15_47450095_48588204
rs80077254	0.00121096	chr1_90709986_91709986
rs59974515	0.00121094	chr1_90709986_91709986
rs11578876	0.00121089	chr1_90709986_91709986
rs72819522	0.00121086	chr5_115316948_116316948
rs62017398	0.00121086	chr15_47450095_48588204
rs60749778	0.0012108	chr1_90709986_91709986
rs6676886	0.00121076	chr1_90709986_91709986
rs60719112	0.00121071	chr1_90709986_91709986
rs7414084	0.0012107	chr1_90709986_91709986
rs2934192	0.00121069	chr15_47450095_48588204
rs60538489	0.00121068	chr1_90709986_91709986
rs74099607	0.00121063	chr1_90709986_91709986
rs62141887	0.0012106	chr2_57488194_59953348
rs17284463	0.0012106	chr15_47450095_48588204
rs58961483	0.00121056	chr1_90709986_91709986
rs1677405	0.00121055	chr5_115316948_116316948
rs2497139	0.00121055	chr6_83893942_84893942
rs1672494	0.00121053	chr5_115316948_116316948
rs62017399	0.0012105	chr15_47450095_48588204
rs10035572	0.0012105	chr5_115316948_116316948
rs74099608	0.00121045	chr1_90709986_91709986
rs58291729	0.00121043	chr5_115316948_116316948
rs7527962	0.00121043	chr1_90709986_91709986
rs75630205	0.00121039	chr1_90709986_91709986
rs17131043	0.00121037	chr1_90709986_91709986
rs4354526	0.00121037	chr1_90709986_91709986
rs36031079	0.00121037	chr1_90709986_91709986
rs56796844	0.00121037	chr1_90709986_91709986
rs17356573	0.00121033	chr15_47450095_48588204
rs72722398	0.0012103	chr1_90709986_91709986
rs62017403	0.00121024	chr15_47450095_48588204
rs17356629	0.00121021	chr15_47450095_48588204
rs149181172	0.00121019	chr5_115316948_116316948
rs3002156	0.00121017	chr1_90709986_91709986
rs6866938	0.00121012	chr5_115316948_116316948
rs77399826	0.00121011	chr1_90709986_91709986
rs7168669	0.00121011	chr15_47450095_48588204
rs17356671	0.00121008	chr15_47450095_48588204
rs77247560	0.00120982	chr5_115316948_116316948
rs62013972	0.00120978	chr15_47450095_48588204
rs1990535	0.00120977	chr2_57488194_59953348
rs1672493	0.00120974	chr5_115316948_116316948
rs11635824	0.00120974	chr15_47450095_48588204
rs62017402	0.00120974	chr15_47450095_48588204
rs62017400	0.00120973	chr15_47450095_48588204
rs17110702	0.00120972	chr10_96659684_97659684
rs7897079	0.00120968	chr10_96659684_97659684
rs141062664	0.00120966	chr15_47450095_48588204
rs60685372	0.00120964	chr5_115316948_116316948
rs468435	0.00120963	chr1_90709986_91709986
rs67728892	0.00120963	chr10_96659684_97659684
rs187600	0.00120963	chr5_115316948_116316948
rs10073364	0.00120962	chr5_115316948_116316948
rs2153628	0.00120959	chr10_96659684_97659684
rs165318	0.0012095	chr1_90709986_91709986
rs6860598	0.00120946	chr5_115316948_116316948
rs12515466	0.00120946	chr5_115316948_116316948
rs62013967	0.00120942	chr15_47450095_48588204
rs62013968	0.00120942	chr15_47450095_48588204
rs347019	0.0012094	chr1_90709986_91709986
rs10786213	0.00120934	chr10_96659684_97659684
rs6657527	0.00120932	chr1_90709986_91709986
rs12137490	0.00120931	chr1_90709986_91709986
rs62013969	0.00120931	chr15_47450095_48588204
rs59695753	0.0012093	chr5_115316948_116316948
rs41288399	0.00120924	chr1_90709986_91709986
rs62013973	0.00120922	chr15_47450095_48588204
rs74982504	0.00120921	chr5_115316948_116316948
rs347018	0.0012092	chr1_90709986_91709986
rs79125210	0.00120919	chr5_115316948_116316948
rs143436467	0.00120916	chr15_47450095_48588204
rs45562941	0.00120916	chr10_96659684_97659684
rs79716071	0.00120914	chr10_96659684_97659684
rs148132997	0.00120911	chr10_96659684_97659684
rs7418693	0.00120911	chr1_90709986_91709986
rs4101233	0.00120908	chr1_90709986_91709986
rs7547831	0.00120906	chr1_90709986_91709986
rs2497140	0.00120904	chr6_83893942_84893942
rs2560672	0.00120904	chr5_115316948_116316948
rs11188338	0.00120897	chr10_96659684_97659684
rs10922972	0.00120896	chr1_90709986_91709986
rs144245768	0.00120893	chr5_115316948_116316948
rs4775711	0.00120891	chr15_47450095_48588204
rs10463687	0.0012089	chr5_115316948_116316948
rs712624	0.0012089	chr5_115316948_116316948
rs1378216	0.00120889	chr15_47450095_48588204
rs7074666	0.00120886	chr10_96659684_97659684
rs34254643	0.00120883	chr10_96659684_97659684
rs185709225	0.00120882	chr15_47450095_48588204
rs62013971	0.00120877	chr15_47450095_48588204
rs3845561	0.00120877	chr1_90709986_91709986
rs953217	0.00120874	chr1_90709986_91709986
rs116738256	0.00120872	chr5_115316948_116316948
rs12332585	0.00120872	chr5_115316948_116316948
rs75389394	0.00120864	chr5_115316948_116316948
rs17284638	0.00120862	chr15_47450095_48588204
rs77316069	0.00120862	chr1_90709986_91709986
rs17356726	0.0012086	chr15_47450095_48588204
rs17139265	0.00120859	chr5_115316948_116316948
rs1466782	0.00120858	chr15_47450095_48588204
rs114198077	0.00120851	chr1_90709986_91709986
rs643927	0.00120844	chr1_90709986_91709986
rs3776796	0.00120841	chr5_115316948_116316948
rs17494225	0.00120837	chr5_115316948_116316948
rs785373	0.00120825	chr5_115316948_116316948
rs77057062	0.00120824	chr15_47450095_48588204
rs10922862	0.00120817	chr1_90709986_91709986
rs75910614	0.00120811	chr5_115316948_116316948
rs591143	0.00120807	chr15_47450095_48588204
rs62014026	0.00120799	chr15_47450095_48588204
rs41315247	0.00120796	chr10_96659684_97659684
rs712591	0.00120781	chr5_115316948_116316948
rs115044737	0.0012078	chr1_90709986_91709986
rs10037375	0.00120775	chr5_115316948_116316948
rs77934843	0.00120767	chr2_57488194_59953348
rs116049694	0.00120762	chr5_115316948_116316948
rs12251688	0.00120762	chr10_96659684_97659684
rs961409	0.00120753	chr1_90709986_91709986
rs77842660	0.0012075	chr5_115316948_116316948
rs10037305	0.0012075	chr5_115316948_116316948
rs2123947	0.00120748	chr1_90709986_91709986
rs12332658	0.00120744	chr5_115316948_116316948
rs111565709	0.00120737	chr5_115316948_116316948
rs10211630	0.00120734	chr2_57488194_59953348
rs12256199	0.00120731	chr10_96659684_97659684
rs114379134	0.00120727	chr5_115316948_116316948
rs115511061	0.00120726	chr1_90709986_91709986
rs10493838	0.00120725	chr1_90709986_91709986
rs1408933	0.00120721	chr6_83893942_84893942
rs56902809	0.0012072	chr1_90709986_91709986
rs1153822	0.00120719	chr15_47450095_48588204
rs17049478	0.00120717	chr2_57488194_59953348
rs253952	0.00120701	chr5_115316948_116316948
rs35438076	0.00120699	chr1_90709986_91709986
rs12332489	0.00120695	chr5_115316948_116316948
rs150361504	0.00120694	chr1_90709986_91709986
rs71581241	0.00120689	chr5_115316948_116316948
rs72804843	0.00120683	chr5_115316948_116316948
rs114361913	0.00120679	chr5_115316948_116316948
rs2055605	0.00120675	chr5_115316948_116316948
rs1933168	0.00120672	chr10_96659684_97659684
rs12058592	0.0012067	chr1_90709986_91709986
rs72824552	0.00120665	chr10_96659684_97659684
rs2660653	0.00120661	chr1_90709986_91709986
rs192086592	0.00120657	chr1_90709986_91709986
rs7380469	0.00120651	chr5_115316948_116316948
rs12518618	0.00120648	chr5_115316948_116316948
rs7544821	0.00120642	chr1_90709986_91709986
rs2059473	0.00120641	chr15_47450095_48588204
rs12087135	0.0012064	chr1_90709986_91709986
rs116023157	0.0012064	chr5_115316948_116316948
rs141500188	0.00120636	chr10_96659684_97659684
rs387788	0.0012063	chr1_90709986_91709986
rs712026	0.0012063	chr1_90709986_91709986
rs113605482	0.00120627	chr10_96659684_97659684
rs78785830	0.00120627	chr15_47450095_48588204
rs61799208	0.00120626	chr1_90709986_91709986
rs2275760	0.00120625	chr10_96659684_97659684
rs586169	0.00120621	chr1_90709986_91709986
rs59430175	0.00120619	chr1_90709986_91709986
rs1093059	0.00120618	chr10_96659684_97659684
rs3856225	0.00120617	chr1_90709986_91709986
rs150872227	0.00120612	chr1_90709986_91709986
rs72808989	0.00120609	chr5_115316948_116316948
rs784481	0.00120608	chr5_115316948_116316948
rs629349	0.00120608	chr5_115316948_116316948
rs72804844	0.00120603	chr5_115316948_116316948
rs7069943	0.00120602	chr10_96659684_97659684
rs66648066	0.00120602	chr10_96659684_97659684
rs1109140	0.00120592	chr2_57488194_59953348
rs12128841	0.00120591	chr1_90709986_91709986
rs79380648	0.00120589	chr5_115316948_116316948
rs111525497	0.00120587	chr5_115316948_116316948
rs1037555	0.00120587	chr15_47450095_48588204
rs116730975	0.00120585	chr10_96659684_97659684
rs8035968	0.00120582	chr15_47450095_48588204
rs4918937	0.00120581	chr10_96659684_97659684
rs114126831	0.0012058	chr1_90709986_91709986
rs35203700	0.00120572	chr10_96659684_97659684
rs2605902	0.0012057	chr5_115316948_116316948
rs58606179	0.00120568	chr15_47450095_48588204
rs7917500	0.00120564	chr10_96659684_97659684
rs78084101	0.00120561	chr5_115316948_116316948
rs16960538	0.00120561	chr15_47450095_48588204
rs815266	0.0012056	chr10_96659684_97659684
rs116372504	0.00120559	chr5_115316948_116316948
rs12722899	0.00120554	chr1_90709986_91709986
rs4658204	0.00120554	chr1_90709986_91709986
rs17357671	0.00120552	chr15_47450095_48588204
rs2128855	0.00120549	chr1_90709986_91709986
rs40303	0.00120547	chr5_115316948_116316948
rs10068479	0.00120534	chr5_115316948_116316948
rs7099430	0.00120534	chr10_96659684_97659684
rs61770117	0.00120533	chr1_90709986_91709986
rs11188363	0.00120529	chr10_96659684_97659684
rs3758582	0.00120517	chr10_96659684_97659684
rs2600867	0.00120516	chr15_47450095_48588204
rs10478313	0.00120513	chr5_115316948_116316948
rs12519211	0.00120508	chr5_115316948_116316948
rs594509	0.00120505	chr5_115316948_116316948
rs117149533	0.00120504	chr10_96659684_97659684
rs80144775	0.00120502	chr5_115316948_116316948
rs72804839	0.00120497	chr5_115316948_116316948
rs12034776	0.00120493	chr1_90709986_91709986
rs1350577	0.00120493	chr5_115316948_116316948
rs10922858	0.00120491	chr1_90709986_91709986
rs142330632	0.00120491	chr5_115316948_116316948
rs28877664	0.0012049	chr10_96659684_97659684
rs40192	0.00120487	chr5_115316948_116316948
rs78541887	0.00120486	chr5_115316948_116316948
rs150194179	0.00120485	chr5_115316948_116316948
rs28406940	0.00120485	chr15_47450095_48588204
rs67918795	0.00120483	chr10_96659684_97659684
rs11241381	0.00120479	chr5_115316948_116316948
rs6689027	0.00120473	chr1_90709986_91709986
rs13190653	0.00120471	chr5_115316948_116316948
rs57456033	0.0012047	chr10_96659684_97659684
rs2192569	0.0012047	chr2_57488194_59953348
rs693530	0.00120468	chr1_90709986_91709986
rs2034849	0.00120468	chr5_115316948_116316948
rs2933609	0.00120465	chr5_115316948_116316948
rs140159038	0.00120458	chr15_47450095_48588204
rs12126321	0.00120455	chr1_90709986_91709986
rs75486720	0.00120449	chr1_90709986_91709986
rs10184424	0.00120448	chr2_57488194_59953348
rs586170	0.00120448	chr1_90709986_91709986
rs883854	0.00120447	chr5_115316948_116316948
rs72646180	0.00120436	chr1_90709986_91709986
rs7720391	0.00120432	chr5_115316948_116316948
rs925079	0.00120429	chr1_90709986_91709986
rs12769820	0.00120419	chr10_96659684_97659684
rs7711416	0.00120416	chr5_115316948_116316948
rs943543	0.00120415	chr10_96659684_97659684
rs26322	0.0012041	chr5_115316948_116316948
rs2850216	0.00120407	chr1_90709986_91709986
rs12248425	0.00120406	chr10_96659684_97659684
rs11188349	0.00120406	chr10_96659684_97659684
rs10922954	0.00120404	chr1_90709986_91709986
rs11241391	0.00120404	chr5_115316948_116316948
rs26326	0.00120402	chr5_115316948_116316948
rs58169787	0.00120394	chr10_96659684_97659684
rs1008078	0.00120393	chr1_90709986_91709986
rs12564572	0.00120392	chr1_90709986_91709986
rs72808992	0.00120392	chr5_115316948_116316948
rs1575931	0.00120392	chr10_96659684_97659684
rs72808076	0.00120386	chr5_115316948_116316948
rs12109104	0.00120383	chr5_115316948_116316948
rs112831652	0.00120381	chr5_115316948_116316948
rs12909486	0.00120371	chr15_47450095_48588204
rs2933605	0.0012037	chr5_115316948_116316948
rs10061508	0.00120369	chr5_115316948_116316948
rs1508886	0.00120365	chr5_115316948_116316948
rs17481838	0.00120358	chr1_90709986_91709986
rs6872730	0.00120355	chr5_115316948_116316948
rs76450980	0.00120353	chr1_90709986_91709986
rs10922815	0.00120352	chr1_90709986_91709986
rs79580664	0.00120346	chr1_90709986_91709986
rs138509333	0.00120343	chr10_96659684_97659684
rs115989500	0.00120341	chr5_115316948_116316948
rs35008123	0.00120341	chr2_57488194_59953348
rs6884656	0.00120339	chr5_115316948_116316948
rs17049924	0.00120332	chr2_57488194_59953348
rs114447975	0.0012033	chr1_90709986_91709986
rs7716350	0.00120329	chr5_115316948_116316948
rs6428591	0.00120327	chr1_90709986_91709986
rs7708270	0.00120326	chr5_115316948_116316948
rs1224631	0.00120326	chr15_47450095_48588204
rs7169071	0.00120324	chr15_47450095_48588204
rs73783053	0.00120317	chr5_115316948_116316948
rs151317720	0.00120316	chr1_90709986_91709986
rs142277584	0.00120314	chr5_115316948_116316948
rs7163647	0.00120309	chr15_47450095_48588204
rs111985446	0.00120307	chr5_115316948_116316948
rs925078	0.00120306	chr1_90709986_91709986
rs629978	0.00120305	chr1_90709986_91709986
rs45510800	0.00120296	chr10_96659684_97659684
rs73253243	0.00120288	chr5_115316948_116316948
rs7725671	0.00120286	chr5_115316948_116316948
rs946074	0.00120284	chr1_90709986_91709986
rs6896713	0.00120282	chr5_115316948_116316948
rs17358764	0.00120279	chr15_47450095_48588204
rs56935155	0.00120274	chr10_96659684_97659684
rs1031365	0.00120266	chr5_115316948_116316948
rs112557435	0.0012026	chr5_115316948_116316948
rs12765023	0.00120251	chr10_96659684_97659684
rs10882558	0.0012025	chr10_96659684_97659684
rs1335721	0.00120243	chr1_90709986_91709986
rs10062350	0.00120234	chr5_115316948_116316948
rs147484232	0.00120231	chr1_90709986_91709986
rs151054340	0.0012023	chr5_115316948_116316948
rs77014627	0.00120229	chr1_90709986_91709986
rs114885635	0.00120227	chr1_90709986_91709986
rs1453853	0.00120223	chr15_47450095_48588204
rs139527787	0.00120217	chr1_90709986_91709986
rs61731067	0.00120203	chr10_96659684_97659684
rs62384497	0.00120201	chr5_115316948_116316948
rs17139717	0.00120199	chr5_115316948_116316948
rs4526597	0.00120194	chr1_90709986_91709986
rs2303752	0.00120194	chr5_115316948_116316948
rs17532093	0.00120194	chr1_90709986_91709986
rs1188934	0.00120185	chr1_90709986_91709986
rs10801800	0.00120178	chr1_90709986_91709986
rs12125451	0.00120177	chr1_90709986_91709986
rs2459392	0.00120176	chr15_47450095_48588204
rs72804820	0.00120163	chr5_115316948_116316948
rs61868708	0.00120161	chr10_96659684_97659684
rs347008	0.00120158	chr1_90709986_91709986
rs115216998	0.00120155	chr5_115316948_116316948
rs115009040	0.00120148	chr1_90709986_91709986
rs1725375	0.00120145	chr1_90709986_91709986
rs76845048	0.00120142	chr5_115316948_116316948
rs12907773	0.00120141	chr15_47450095_48588204
rs12774244	0.00120132	chr10_96659684_97659684
rs76709788	0.00120131	chr5_115316948_116316948
rs6883304	0.00120122	chr5_115316948_116316948
rs114588044	0.00120118	chr1_90709986_91709986
rs2662479	0.00120117	chr5_115316948_116316948
rs1725434	0.00120115	chr1_90709986_91709986
rs12440266	0.00120101	chr15_47450095_48588204
rs4775717	0.00120098	chr15_47450095_48588204
rs6860340	0.00120096	chr5_115316948_116316948
rs72722390	0.00120096	chr1_90709986_91709986
rs72808969	0.00120095	chr5_115316948_116316948
rs116893619	0.00120095	chr15_47450095_48588204
rs16960557	0.0012008	chr15_47450095_48588204
rs76898327	0.00120078	chr5_115316948_116316948
rs1188932	0.00120075	chr1_90709986_91709986
rs77899544	0.00120067	chr1_90709986_91709986
rs4577737	0.00120066	chr5_115316948_116316948
rs71668056	0.00120063	chr1_90709986_91709986
rs9332117	0.00120055	chr10_96659684_97659684
rs78810140	0.00120051	chr5_115316948_116316948
rs1643908	0.0012005	chr5_115316948_116316948
rs785375	0.00120045	chr5_115316948_116316948
rs2937053	0.00120045	chr5_115316948_116316948
rs73402618	0.00120042	chr15_47450095_48588204
rs1979248	0.00120033	chr5_115316948_116316948
rs12519375	0.00120032	chr5_115316948_116316948
rs17138710	0.00120031	chr5_115316948_116316948
rs10042278	0.00120018	chr5_115316948_116316948
rs2135821	0.00120015	chr1_90709986_91709986
rs72804864	0.00120014	chr5_115316948_116316948
rs4918905	0.00120013	chr10_96659684_97659684
rs76051036	0.00120012	chr1_90709986_91709986
rs55708487	0.00120011	chr5_115316948_116316948
rs12912107	0.0012001	chr15_47450095_48588204
rs77287460	0.0012001	chr5_115316948_116316948
rs111316336	0.00120009	chr5_115316948_116316948
rs115319338	0.00120008	chr1_90709986_91709986
rs1355048	0.00120008	chr1_90709986_91709986
rs6680919	0.00120004	chr1_90709986_91709986
rs12520608	0.00119996	chr5_115316948_116316948
rs113933254	0.00119996	chr1_90709986_91709986
rs72726251	0.00119992	chr1_90709986_91709986
rs59447169	0.00119992	chr5_115316948_116316948
rs77191441	0.00119983	chr5_115316948_116316948
rs2485643	0.0011998	chr10_96659684_97659684
rs109562	0.0011998	chr1_90709986_91709986
rs78834021	0.0011998	chr5_115316948_116316948
rs1188938	0.00119978	chr1_90709986_91709986
rs141695305	0.00119975	chr1_90709986_91709986
rs79483809	0.0011997	chr1_90709986_91709986
rs1644268	0.00119967	chr5_115316948_116316948
rs116877575	0.00119963	chr10_96659684_97659684
rs10037346	0.00119962	chr5_115316948_116316948
rs74993606	0.00119961	chr5_115316948_116316948
rs118096619	0.0011996	chr10_96659684_97659684
rs1040148	0.00119959	chr15_47450095_48588204
rs72724417	0.00119959	chr1_90709986_91709986
rs10040345	0.00119958	chr5_115316948_116316948
rs11188230	0.0011995	chr10_96659684_97659684
rs146046348	0.00119949	chr1_90709986_91709986
rs810742	0.00119941	chr5_115316948_116316948
rs6667438	0.00119939	chr1_90709986_91709986
rs677982	0.00119938	chr15_47450095_48588204
rs181603135	0.00119935	chr5_115316948_116316948
rs72724405	0.00119933	chr1_90709986_91709986
rs17541038	0.00119922	chr1_90709986_91709986
rs113937366	0.00119917	chr10_96659684_97659684
rs72810107	0.00119916	chr2_57488194_59953348
rs80073238	0.00119913	chr10_96659684_97659684
rs7443669	0.00119911	chr5_115316948_116316948
rs78590807	0.00119908	chr5_115316948_116316948
rs2416437	0.00119908	chr5_115316948_116316948
rs72804845	0.00119905	chr5_115316948_116316948
rs153578	0.00119902	chr5_115316948_116316948
rs10061503	0.001199	chr5_115316948_116316948
rs138726954	0.00119897	chr1_90709986_91709986
rs27953	0.00119897	chr5_115316948_116316948
rs79561888	0.00119894	chr1_90709986_91709986
rs4420188	0.00119894	chr10_96659684_97659684
rs115988306	0.00119891	chr10_96659684_97659684
rs9806697	0.00119884	chr15_47450095_48588204
rs9672207	0.00119883	chr15_47450095_48588204
rs6594961	0.0011988	chr5_115316948_116316948
rs62635813	0.00119874	chr1_90709986_91709986
rs166296	0.00119873	chr5_115316948_116316948
rs17140558	0.00119866	chr5_115316948_116316948
rs116548037	0.00119862	chr5_115316948_116316948
rs12734840	0.00119861	chr1_90709986_91709986
rs112098069	0.0011986	chr1_90709986_91709986
rs17139276	0.00119856	chr5_115316948_116316948
rs34672152	0.00119856	chr10_96659684_97659684
rs12763201	0.00119855	chr10_96659684_97659684
rs28418522	0.00119854	chr15_47450095_48588204
rs4283834	0.00119849	chr5_115316948_116316948
rs62384233	0.00119842	chr5_115316948_116316948
rs78776997	0.00119838	chr5_115316948_116316948
rs1496898	0.00119818	chr15_47450095_48588204
rs140517120	0.0011981	chr15_47450095_48588204
rs529878680	0.00119809	chr5_115316948_116316948
rs138811847	0.00119805	chr2_57488194_59953348
rs1382343	0.00119803	chr5_115316948_116316948
rs75289721	0.00119803	chr1_90709986_91709986
rs11857221	0.00119801	chr15_47450095_48588204
rs6886650	0.00119791	chr5_115316948_116316948
rs10063296	0.00119791	chr5_115316948_116316948
rs1617521	0.0011979	chr1_90709986_91709986
rs186500470	0.00119789	chr2_57488194_59953348
rs1156495	0.00119787	chr1_90709986_91709986
rs6673475	0.00119784	chr1_90709986_91709986
rs114542840	0.00119782	chr5_115316948_116316948
rs1355100	0.00119777	chr5_115316948_116316948
rs117336113	0.00119777	chr10_96659684_97659684
rs1982472	0.00119766	chr15_47450095_48588204
rs507017	0.00119766	chr10_96659684_97659684
rs164994	0.00119765	chr1_90709986_91709986
rs2449810	0.00119763	chr10_96659684_97659684
rs12522441	0.00119763	chr5_115316948_116316948
rs11188450	0.0011976	chr10_96659684_97659684
rs117163620	0.00119757	chr10_96659684_97659684
rs9326994	0.00119755	chr5_115316948_116316948
rs35816898	0.00119754	chr1_90709986_91709986
rs1153820	0.00119754	chr15_47450095_48588204
rs117972479	0.00119747	chr10_96659684_97659684
rs115254429	0.00119737	chr1_90709986_91709986
rs115149941	0.00119732	chr5_115316948_116316948
rs144337266	0.00119728	chr1_90709986_91709986
rs10052306	0.00119728	chr5_115316948_116316948
rs11740302	0.00119726	chr5_115316948_116316948
rs10039004	0.00119723	chr5_115316948_116316948
rs10035646	0.00119723	chr5_115316948_116316948
rs4921075	0.00119723	chr5_115316948_116316948
rs1969157	0.0011972	chr5_115316948_116316948
rs115907057	0.00119716	chr1_90709986_91709986
rs72804862	0.00119713	chr5_115316948_116316948
rs1890267	0.00119712	chr1_90709986_91709986
rs62384212	0.00119712	chr5_115316948_116316948
rs768895	0.00119705	chr5_115316948_116316948
rs11188229	0.00119701	chr10_96659684_97659684
rs2913612	0.00119697	chr5_115316948_116316948
rs10068086	0.00119696	chr5_115316948_116316948
rs9663413	0.00119695	chr10_96659684_97659684
rs173813	0.00119691	chr5_115316948_116316948
rs1507350	0.00119688	chr1_90709986_91709986
rs6594934	0.00119676	chr5_115316948_116316948
rs1672474	0.00119675	chr5_115316948_116316948
rs12760614	0.00119674	chr1_90709986_91709986
rs37180	0.00119674	chr5_115316948_116316948
rs2087872	0.00119673	chr5_115316948_116316948
rs145459684	0.00119672	chr1_90709986_91709986
rs13329601	0.00119669	chr15_47450095_48588204
rs698274	0.00119668	chr1_90709986_91709986
rs4515324	0.00119663	chr5_115316948_116316948
rs182771228	0.00119659	chr10_96659684_97659684
rs11635373	0.00119659	chr15_47450095_48588204
rs2560700	0.00119658	chr5_115316948_116316948
rs79664418	0.00119651	chr1_90709986_91709986
rs56091304	0.0011965	chr5_115316948_116316948
rs73780615	0.00119643	chr5_115316948_116316948
rs1549170	0.00119636	chr5_115316948_116316948
rs114535057	0.00119635	chr1_90709986_91709986
rs61190437	0.00119634	chr1_90709986_91709986
rs4920910	0.00119632	chr5_115316948_116316948
rs12415795	0.00119632	chr10_96659684_97659684
rs7183670	0.00119632	chr15_47450095_48588204
rs4921096	0.0011963	chr5_115316948_116316948
rs10078123	0.00119628	chr5_115316948_116316948
rs72808077	0.00119624	chr5_115316948_116316948
rs6493294	0.00119623	chr15_47450095_48588204
rs1669136	0.00119616	chr5_115316948_116316948
rs1496897	0.00119615	chr15_47450095_48588204
rs11809141	0.00119612	chr1_90709986_91709986
rs4658186	0.00119611	chr1_90709986_91709986
rs73333021	0.00119607	chr10_96659684_97659684
rs10801838	0.00119607	chr1_90709986_91709986
rs12130514	0.00119607	chr1_90709986_91709986
rs73780616	0.00119603	chr5_115316948_116316948
rs7512528	0.001196	chr1_90709986_91709986
rs72810714	0.00119597	chr5_115316948_116316948
rs2114414	0.00119594	chr15_47450095_48588204
rs62384231	0.00119593	chr5_115316948_116316948
rs72824564	0.00119593	chr10_96659684_97659684
rs809210	0.00119583	chr5_115316948_116316948
rs73269422	0.00119581	chr5_115316948_116316948
rs7583939	0.0011958	chr2_57488194_59953348
rs112998750	0.00119578	chr1_90709986_91709986
rs7715759	0.00119576	chr5_115316948_116316948
rs2933592	0.0011957	chr5_115316948_116316948
rs112989191	0.00119569	chr1_90709986_91709986
rs17541563	0.00119566	chr1_90709986_91709986
rs1725392	0.00119564	chr1_90709986_91709986
rs6886944	0.00119563	chr5_115316948_116316948
rs189455847	0.00119556	chr10_96659684_97659684
rs74947244	0.00119555	chr5_115316948_116316948
rs79748301	0.00119554	chr5_115316948_116316948
rs1997155	0.00119553	chr1_90709986_91709986
rs17139715	0.00119549	chr5_115316948_116316948
rs7730551	0.0011954	chr5_115316948_116316948
rs4559035	0.00119538	chr5_115316948_116316948
rs17366227	0.00119532	chr5_115316948_116316948
rs2783206	0.00119525	chr1_90709986_91709986
rs116010656	0.00119521	chr1_90709986_91709986
rs10882645	0.00119521	chr10_96659684_97659684
rs76549938	0.00119521	chr1_90709986_91709986
rs2683628	0.00119519	chr2_57488194_59953348
rs2469528	0.00119517	chr15_47450095_48588204
rs143085608	0.00119516	chr10_96659684_97659684
rs7415173	0.00119516	chr1_90709986_91709986
rs984929	0.00119512	chr2_57488194_59953348
rs17482128	0.00119508	chr1_90709986_91709986
rs11188132	0.00119499	chr10_96659684_97659684
rs77339392	0.00119499	chr15_47450095_48588204
rs1188937	0.00119495	chr1_90709986_91709986
rs60144080	0.00119494	chr10_96659684_97659684
rs6428610	0.00119485	chr1_90709986_91709986
rs73256783	0.00119485	chr5_115316948_116316948
rs73402622	0.00119482	chr15_47450095_48588204
rs529702	0.0011948	chr15_47450095_48588204
rs13024239	0.00119478	chr2_57488194_59953348
rs254230	0.00119472	chr5_115316948_116316948
rs8041003	0.00119468	chr15_47450095_48588204
rs10786195	0.00119463	chr10_96659684_97659684
rs72804867	0.0011946	chr5_115316948_116316948
rs12741331	0.00119453	chr1_90709986_91709986
rs72806926	0.00119451	chr5_115316948_116316948
rs7532538	0.00119449	chr1_90709986_91709986
rs112092666	0.00119447	chr1_90709986_91709986
rs17482259	0.00119443	chr1_90709986_91709986
rs384616	0.0011944	chr15_47450095_48588204
rs11188250	0.0011944	chr10_96659684_97659684
rs4917703	0.0011944	chr10_96659684_97659684
rs73315224	0.00119437	chr10_96659684_97659684
rs151248586	0.00119436	chr15_47450095_48588204
rs187988631	0.00119436	chr5_115316948_116316948
rs79339461	0.00119434	chr1_90709986_91709986
rs79713526	0.00119434	chr5_115316948_116316948
rs111823695	0.0011943	chr1_90709986_91709986
rs78367112	0.00119429	chr2_57488194_59953348
rs145769443	0.00119428	chr1_90709986_91709986
rs75892570	0.00119425	chr10_96659684_97659684
rs76220081	0.00119424	chr1_90709986_91709986
rs2933612	0.00119424	chr5_115316948_116316948
rs6882576	0.00119423	chr5_115316948_116316948
rs253951	0.0011942	chr5_115316948_116316948
rs1478425	0.00119416	chr5_115316948_116316948
rs999414	0.00119416	chr1_90709986_91709986
rs115798948	0.00119411	chr1_90709986_91709986
rs78003778	0.00119411	chr1_90709986_91709986
rs7703164	0.00119405	chr5_115316948_116316948
rs10882654	0.00119404	chr10_96659684_97659684
rs468675	0.00119401	chr1_90709986_91709986
rs146305266	0.001194	chr5_115316948_116316948
rs142687393	0.00119395	chr2_57488194_59953348
rs4513731	0.00119395	chr5_115316948_116316948
rs61770499	0.00119388	chr1_90709986_91709986
rs78727748	0.00119385	chr5_115316948_116316948
rs72819515	0.00119384	chr5_115316948_116316948
rs62419731	0.00119384	chr6_83893942_84893942
rs55810409	0.00119382	chr5_115316948_116316948
rs12358517	0.00119376	chr10_96659684_97659684
rs74727391	0.00119375	chr1_90709986_91709986
rs76456325	0.0011936	chr5_115316948_116316948
rs6672311	0.00119355	chr1_90709986_91709986
rs75395835	0.00119354	chr1_90709986_91709986
rs150369722	0.00119351	chr15_47450095_48588204
rs12123534	0.00119348	chr1_90709986_91709986
rs117336066	0.00119345	chr15_47450095_48588204
rs6594977	0.00119344	chr5_115316948_116316948
rs75050668	0.00119344	chr5_115316948_116316948
rs145724058	0.00119344	chr15_47450095_48588204
rs17482224	0.00119342	chr1_90709986_91709986
rs147326499	0.00119337	chr15_47450095_48588204
rs10061357	0.00119333	chr5_115316948_116316948
rs72810795	0.00119331	chr5_115316948_116316948
rs79929225	0.00119328	chr5_115316948_116316948
rs10922970	0.00119325	chr1_90709986_91709986
rs9662785	0.00119321	chr1_90709986_91709986
rs57526524	0.00119315	chr5_115316948_116316948
rs35808132	0.00119309	chr1_90709986_91709986
rs74847671	0.00119307	chr10_96659684_97659684
rs258013	0.00119305	chr5_115316948_116316948
rs1396489	0.00119299	chr5_115316948_116316948
rs74599370	0.00119298	chr15_47450095_48588204
rs6727746	0.00119298	chr2_57488194_59953348
rs114754181	0.00119298	chr1_90709986_91709986
rs2026681	0.00119295	chr10_96659684_97659684
rs55820210	0.00119295	chr5_115316948_116316948
rs2099041	0.00119294	chr5_115316948_116316948
rs1380175	0.00119293	chr5_115316948_116316948
rs60289000	0.0011929	chr5_115316948_116316948
rs779140	0.00119279	chr5_115316948_116316948
rs148027378	0.00119278	chr5_115316948_116316948
rs624119	0.00119274	chr5_115316948_116316948
rs614524	0.00119269	chr1_90709986_91709986
rs1643896	0.00119269	chr5_115316948_116316948
rs60674556	0.00119268	chr15_47450095_48588204
rs61799207	0.00119261	chr1_90709986_91709986
rs10073543	0.00119259	chr5_115316948_116316948
rs72810778	0.00119256	chr5_115316948_116316948
rs116195046	0.00119253	chr1_90709986_91709986
rs77564939	0.00119252	chr5_115316948_116316948
rs61770506	0.00119249	chr1_90709986_91709986
rs7379185	0.00119244	chr5_115316948_116316948
rs631502	0.00119243	chr1_90709986_91709986
rs139122711	0.00119238	chr5_115316948_116316948
rs7709300	0.00119238	chr5_115316948_116316948
rs57593261	0.00119224	chr1_90709986_91709986
rs184761085	0.00119222	chr1_90709986_91709986
rs7554133	0.00119222	chr1_90709986_91709986
rs112700700	0.00119211	chr10_96659684_97659684
rs10922967	0.00119202	chr1_90709986_91709986
rs62015690	0.00119199	chr15_47450095_48588204
rs354625	0.00119199	chr1_90709986_91709986
rs116007096	0.00119191	chr1_90709986_91709986
rs7533106	0.00119189	chr1_90709986_91709986
rs115437370	0.00119188	chr1_90709986_91709986
rs12515978	0.00119187	chr5_115316948_116316948
rs2625760	0.00119186	chr1_90709986_91709986
rs72722352	0.00119183	chr1_90709986_91709986
rs1008817	0.00119179	chr15_47450095_48588204
rs76040946	0.00119179	chr5_115316948_116316948
rs17139712	0.00119178	chr5_115316948_116316948
rs2933599	0.00119177	chr5_115316948_116316948
rs153612	0.00119174	chr5_115316948_116316948
rs2192606	0.00119169	chr2_57488194_59953348
rs17139251	0.00119168	chr5_115316948_116316948
rs1541802	0.00119168	chr5_115316948_116316948
rs142064892	0.00119164	chr5_115316948_116316948
rs1378220	0.00119162	chr15_47450095_48588204
rs11599546	0.00119162	chr10_96659684_97659684
rs10733092	0.0011916	chr1_90709986_91709986
rs12038613	0.0011916	chr1_90709986_91709986
rs183310401	0.0011916	chr10_96659684_97659684
rs117309851	0.00119155	chr10_96659684_97659684
rs62013975	0.00119153	chr15_47450095_48588204
rs6683761	0.00119151	chr1_90709986_91709986
rs62013974	0.00119146	chr15_47450095_48588204
rs10922838	0.00119143	chr1_90709986_91709986
rs12332769	0.00119134	chr5_115316948_116316948
rs6584006	0.00119133	chr10_96659684_97659684
rs12043844	0.00119132	chr1_90709986_91709986
rs12094515	0.00119131	chr1_90709986_91709986
rs153594	0.00119128	chr5_115316948_116316948
rs153638	0.00119122	chr5_115316948_116316948
rs13161960	0.00119119	chr5_115316948_116316948
rs73327044	0.00119115	chr10_96659684_97659684
rs153592	0.00119113	chr5_115316948_116316948
rs12413028	0.00119109	chr10_96659684_97659684
rs115763760	0.00119103	chr1_90709986_91709986
rs114105655	0.00119089	chr5_115316948_116316948
rs4364007	0.00119086	chr2_57488194_59953348
rs61770470	0.00119078	chr1_90709986_91709986
rs1869638	0.00119074	chr15_47450095_48588204
rs12515487	0.00119072	chr5_115316948_116316948
rs12521753	0.00119071	chr5_115316948_116316948
rs27125	0.00119071	chr5_115316948_116316948
rs35590446	0.00119069	chr1_90709986_91709986
rs12050589	0.00119064	chr15_47450095_48588204
rs17138599	0.00119062	chr5_115316948_116316948
rs71668057	0.00119062	chr1_90709986_91709986
rs1428090	0.00119057	chr5_115316948_116316948
rs12907752	0.00119055	chr15_47450095_48588204
rs164992	0.0011905	chr1_90709986_91709986
rs1353580	0.00119046	chr15_47450095_48588204
rs4658202	0.00119043	chr1_90709986_91709986
rs75596052	0.00119043	chr1_90709986_91709986
rs9332211	0.00119035	chr10_96659684_97659684
rs78689645	0.00119025	chr5_115316948_116316948
rs17482203	0.00119021	chr1_90709986_91709986
rs77556391	0.00119021	chr5_115316948_116316948
rs12128971	0.0011902	chr1_90709986_91709986
rs77292986	0.0011902	chr1_90709986_91709986
rs10922861	0.00119019	chr1_90709986_91709986
rs80348809	0.00119016	chr5_115316948_116316948
rs200564057	0.00119015	chr5_115316948_116316948
rs1677406	0.00119011	chr5_115316948_116316948
rs6545665	0.0011901	chr2_57488194_59953348
rs78415955	0.00119008	chr5_115316948_116316948
rs143560590	0.00119001	chr5_115316948_116316948
rs6493265	0.00119001	chr15_47450095_48588204
rs12244124	0.00118992	chr10_96659684_97659684
rs10736089	0.00118992	chr10_96659684_97659684
rs11188491	0.00118988	chr10_96659684_97659684
rs3778186	0.00118987	chr6_83893942_84893942
rs72810715	0.00118986	chr5_115316948_116316948
rs12915694	0.00118984	chr15_47450095_48588204
rs73257279	0.00118983	chr5_115316948_116316948
rs76865940	0.0011898	chr5_115316948_116316948
rs117447365	0.00118976	chr15_47450095_48588204
rs10078841	0.00118963	chr5_115316948_116316948
rs17365330	0.00118959	chr5_115316948_116316948
rs583097	0.00118959	chr5_115316948_116316948
rs117630017	0.00118958	chr15_47450095_48588204
rs76206224	0.00118953	chr5_115316948_116316948
rs1170514	0.00118952	chr6_83893942_84893942
rs11188431	0.00118952	chr10_96659684_97659684
rs7718938	0.00118952	chr5_115316948_116316948
rs111609323	0.00118949	chr10_96659684_97659684
rs77905926	0.00118945	chr1_90709986_91709986
rs883855	0.00118928	chr5_115316948_116316948
rs117541972	0.00118922	chr1_90709986_91709986
rs140331065	0.00118922	chr5_115316948_116316948
rs115752324	0.00118921	chr1_90709986_91709986
rs10214076	0.00118921	chr5_115316948_116316948
rs7722462	0.00118917	chr5_115316948_116316948
rs114572927	0.00118914	chr5_115316948_116316948
rs3111203	0.00118909	chr5_115316948_116316948
rs2063251	0.00118905	chr5_115316948_116316948
rs1873852	0.00118895	chr5_115316948_116316948
rs6594959	0.00118893	chr5_115316948_116316948
rs358698	0.00118892	chr1_90709986_91709986
rs137948887	0.00118892	chr10_96659684_97659684
rs2708148	0.0011889	chr2_57488194_59953348
rs72804869	0.0011889	chr5_115316948_116316948
rs7539064	0.00118887	chr1_90709986_91709986
rs117168928	0.00118886	chr15_47450095_48588204
rs72808968	0.00118881	chr5_115316948_116316948
rs651999	0.0011888	chr15_47450095_48588204
rs35238981	0.00118879	chr10_96659684_97659684
rs954472	0.00118874	chr1_90709986_91709986
rs72804850	0.00118873	chr5_115316948_116316948
rs941031	0.0011887	chr1_90709986_91709986
rs79920297	0.00118866	chr1_90709986_91709986
rs76225730	0.00118864	chr1_90709986_91709986
rs75142834	0.0011886	chr5_115316948_116316948
rs72808931	0.00118856	chr5_115316948_116316948
rs114010950	0.00118855	chr1_90709986_91709986
rs11241352	0.00118851	chr5_115316948_116316948
rs11579423	0.00118846	chr1_90709986_91709986
rs76869793	0.00118844	chr2_57488194_59953348
rs10218877	0.00118844	chr10_96659684_97659684
rs6897947	0.00118838	chr5_115316948_116316948
rs9428049	0.00118838	chr1_90709986_91709986
rs613176	0.00118838	chr1_90709986_91709986
rs150887944	0.00118835	chr1_90709986_91709986
rs79176703	0.00118831	chr1_90709986_91709986
rs10078884	0.00118824	chr5_115316948_116316948
rs7909072	0.00118822	chr10_96659684_97659684
rs143059298	0.00118822	chr1_90709986_91709986
rs116585539	0.00118821	chr1_90709986_91709986
rs72808932	0.00118818	chr5_115316948_116316948
rs115362331	0.00118812	chr1_90709986_91709986
rs253950	0.0011881	chr5_115316948_116316948
rs1567337	0.00118809	chr5_115316948_116316948
rs12439408	0.00118801	chr15_47450095_48588204
rs116668773	0.00118798	chr1_90709986_91709986
rs1991207	0.00118796	chr15_47450095_48588204
rs12520076	0.00118794	chr5_115316948_116316948
rs7736189	0.00118793	chr5_115316948_116316948
rs55742067	0.00118792	chr5_115316948_116316948
rs11070578	0.00118779	chr15_47450095_48588204
rs12126859	0.00118775	chr1_90709986_91709986
rs241018	0.00118772	chr1_90709986_91709986
rs77322309	0.0011877	chr5_115316948_116316948
rs1991208	0.00118768	chr15_47450095_48588204
rs144294181	0.00118766	chr5_115316948_116316948
rs629804	0.00118763	chr1_90709986_91709986
rs2560703	0.00118761	chr5_115316948_116316948
rs10922964	0.00118757	chr1_90709986_91709986
rs77381672	0.00118752	chr1_90709986_91709986
rs145034977	0.00118751	chr10_96659684_97659684
rs151205197	0.00118748	chr10_96659684_97659684
rs2900098	0.00118739	chr5_115316948_116316948
rs2933598	0.00118739	chr5_115316948_116316948
rs652173	0.00118736	chr1_90709986_91709986
rs73269424	0.00118735	chr5_115316948_116316948
rs6674767	0.00118735	chr1_90709986_91709986
rs17138594	0.00118734	chr5_115316948_116316948
rs2469530	0.00118734	chr15_47450095_48588204
rs1337574	0.00118728	chr1_90709986_91709986
rs72808958	0.00118727	chr5_115316948_116316948
rs10922965	0.00118715	chr1_90709986_91709986
rs72808930	0.00118714	chr5_115316948_116316948
rs1775586	0.00118714	chr1_90709986_91709986
rs4466201	0.00118713	chr5_115316948_116316948
rs2797293	0.0011871	chr1_90709986_91709986
rs9885302	0.001187	chr5_115316948_116316948
rs11812046	0.00118699	chr1_90709986_91709986
rs10509685	0.00118696	chr10_96659684_97659684
rs9921000	0.00118691	chr15_47450095_48588204
rs72735882	0.00118689	chr15_47450095_48588204
rs79404901	0.00118687	chr5_115316948_116316948
rs115741900	0.00118685	chr1_90709986_91709986
rs78232019	0.00118679	chr1_90709986_91709986
rs637212	0.00118676	chr5_115316948_116316948
rs77989040	0.00118676	chr5_115316948_116316948
rs12130887	0.00118673	chr1_90709986_91709986
rs17553047	0.00118668	chr10_96659684_97659684
rs111690368	0.00118666	chr1_90709986_91709986
rs1948572	0.00118661	chr15_47450095_48588204
rs9920926	0.00118652	chr15_47450095_48588204
rs966913	0.00118652	chr1_90709986_91709986
rs116574543	0.00118645	chr1_90709986_91709986
rs77087347	0.0011864	chr1_90709986_91709986
rs59647141	0.00118639	chr15_47450095_48588204
rs150919395	0.00118638	chr5_115316948_116316948
rs1934965	0.00118638	chr10_96659684_97659684
rs605836	0.00118635	chr10_96659684_97659684
rs11951865	0.00118631	chr5_115316948_116316948
rs7526803	0.00118623	chr1_90709986_91709986
rs254171	0.00118622	chr5_115316948_116316948
rs1669135	0.00118619	chr5_115316948_116316948
rs60817527	0.00118613	chr5_115316948_116316948
rs17139524	0.00118613	chr5_115316948_116316948
rs111412501	0.00118611	chr5_115316948_116316948
rs79249635	0.0011861	chr1_90709986_91709986
rs12409930	0.00118607	chr1_90709986_91709986
rs72808934	0.00118606	chr5_115316948_116316948
rs1893672	0.00118599	chr1_90709986_91709986
rs642272	0.00118598	chr1_90709986_91709986
rs7542347	0.00118597	chr1_90709986_91709986
rs112771948	0.00118595	chr5_115316948_116316948
rs535449	0.00118593	chr10_96659684_97659684
rs114284193	0.00118593	chr5_115316948_116316948
rs4383750	0.00118589	chr5_115316948_116316948
rs116829178	0.00118586	chr1_90709986_91709986
rs114331471	0.00118584	chr1_90709986_91709986
rs111313818	0.00118583	chr5_115316948_116316948
rs74099433	0.00118582	chr1_90709986_91709986
rs143057512	0.00118576	chr1_90709986_91709986
rs12033485	0.00118575	chr1_90709986_91709986
rs358693	0.00118557	chr1_90709986_91709986
rs613574	0.00118556	chr1_90709986_91709986
rs17131124	0.00118551	chr1_90709986_91709986
rs11070579	0.00118548	chr15_47450095_48588204
rs11572100	0.00118543	chr10_96659684_97659684
rs71508350	0.00118543	chr1_90709986_91709986
rs6886551	0.00118537	chr5_115316948_116316948
rs112105169	0.00118536	chr1_90709986_91709986
rs10041042	0.00118536	chr5_115316948_116316948
rs72718364	0.00118533	chr1_90709986_91709986
rs10054005	0.00118528	chr5_115316948_116316948
rs11188239	0.00118526	chr10_96659684_97659684
rs648094	0.00118524	chr1_90709986_91709986
rs74515375	0.00118524	chr10_96659684_97659684
rs77884996	0.00118524	chr10_96659684_97659684
rs2662468	0.00118523	chr5_115316948_116316948
rs1964774	0.00118522	chr2_57488194_59953348
rs117147615	0.00118519	chr10_96659684_97659684
rs254174	0.00118518	chr5_115316948_116316948
rs9344382	0.00118517	chr6_83893942_84893942
rs12469173	0.00118517	chr2_57488194_59953348
rs712031	0.00118516	chr1_90709986_91709986
rs254229	0.00118514	chr5_115316948_116316948
rs10922961	0.00118513	chr1_90709986_91709986
rs114887307	0.00118511	chr1_90709986_91709986
rs72804873	0.0011851	chr5_115316948_116316948
rs1188931	0.00118506	chr1_90709986_91709986
rs115643946	0.00118505	chr1_90709986_91709986
rs76854234	0.00118505	chr5_115316948_116316948
rs187778760	0.00118504	chr5_115316948_116316948
rs36124672	0.00118503	chr1_90709986_91709986
rs180727168	0.00118503	chr10_96659684_97659684
rs34417153	0.00118498	chr1_90709986_91709986
rs75821082	0.00118496	chr1_90709986_91709986
rs17453855	0.00118496	chr10_96659684_97659684
rs146672675	0.00118492	chr10_96659684_97659684
rs254227	0.0011849	chr5_115316948_116316948
rs164991	0.00118487	chr1_90709986_91709986
rs114503418	0.00118483	chr1_90709986_91709986
rs79671262	0.00118483	chr5_115316948_116316948
rs10044521	0.0011848	chr5_115316948_116316948
rs761488	0.0011848	chr1_90709986_91709986
rs78725981	0.00118475	chr5_115316948_116316948
rs138519569	0.00118472	chr1_90709986_91709986
rs809188	0.00118469	chr5_115316948_116316948
rs1807237	0.00118468	chr15_47450095_48588204
rs7525937	0.00118464	chr1_90709986_91709986
rs2010964	0.0011846	chr1_90709986_91709986
rs7729439	0.0011846	chr5_115316948_116316948
rs116379843	0.00118453	chr5_115316948_116316948
rs2540324	0.00118451	chr2_57488194_59953348
rs1876673	0.00118449	chr5_115316948_116316948
rs79947840	0.00118448	chr1_90709986_91709986
rs2603287	0.00118443	chr1_90709986_91709986
rs114815309	0.00118442	chr5_115316948_116316948
rs10478288	0.00118441	chr5_115316948_116316948
rs61887988	0.00118428	chr10_96659684_97659684
rs17482910	0.00118426	chr1_90709986_91709986
rs76709898	0.00118424	chr1_90709986_91709986
rs80242951	0.00118423	chr5_115316948_116316948
rs17470060	0.00118423	chr10_96659684_97659684
rs17138884	0.00118416	chr5_115316948_116316948
rs181207370	0.00118413	chr15_47450095_48588204
rs7174871	0.00118411	chr15_47450095_48588204
rs1428089	0.00118406	chr5_115316948_116316948
rs74563707	0.00118403	chr1_90709986_91709986
rs7910345	0.00118402	chr10_96659684_97659684
rs7552629	0.00118396	chr1_90709986_91709986
rs11188240	0.00118396	chr10_96659684_97659684
rs143423971	0.00118393	chr10_96659684_97659684
rs4921052	0.00118391	chr5_115316948_116316948
rs62385179	0.00118382	chr5_115316948_116316948
rs78116664	0.00118382	chr1_90709986_91709986
rs72804815	0.0011838	chr5_115316948_116316948
rs1991206	0.00118375	chr15_47450095_48588204
rs115180622	0.00118374	chr10_96659684_97659684
rs814544	0.00118372	chr1_90709986_91709986
rs72720394	0.00118367	chr1_90709986_91709986
rs254172	0.00118366	chr5_115316948_116316948
rs7716445	0.00118366	chr5_115316948_116316948
rs189395319	0.00118365	chr10_96659684_97659684
rs34006832	0.00118364	chr1_90709986_91709986
rs11676055	0.00118361	chr2_57488194_59953348
rs2560701	0.0011836	chr5_115316948_116316948
rs665484	0.00118356	chr1_90709986_91709986
rs1418786	0.00118349	chr1_90709986_91709986
rs191524	0.00118343	chr1_90709986_91709986
rs969558	0.00118342	chr5_115316948_116316948
rs7542649	0.0011834	chr1_90709986_91709986
rs10074715	0.00118335	chr5_115316948_116316948
rs1896684	0.00118334	chr5_115316948_116316948
rs1854338	0.00118332	chr10_96659684_97659684
rs11188287	0.00118331	chr10_96659684_97659684
rs73257267	0.00118331	chr5_115316948_116316948
rs1643893	0.00118331	chr5_115316948_116316948
rs7602785	0.0011833	chr2_57488194_59953348
rs59266544	0.0011833	chr1_90709986_91709986
rs66940115	0.00118328	chr5_115316948_116316948
rs12750662	0.00118327	chr1_90709986_91709986
rs17365358	0.0011832	chr5_115316948_116316948
rs112852699	0.00118318	chr10_96659684_97659684
rs144077425	0.00118315	chr1_90709986_91709986
rs144913656	0.00118312	chr1_90709986_91709986
rs147575114	0.00118311	chr5_115316948_116316948
rs11598991	0.00118309	chr10_96659684_97659684
rs2660651	0.00118307	chr1_90709986_91709986
rs12027468	0.00118305	chr1_90709986_91709986
rs79551245	0.00118304	chr1_90709986_91709986
rs2970543	0.00118304	chr1_90709986_91709986
rs72720391	0.00118303	chr1_90709986_91709986
rs11818044	0.001183	chr10_96659684_97659684
rs1346232	0.00118299	chr15_47450095_48588204
rs72804889	0.00118298	chr5_115316948_116316948
rs112193465	0.00118281	chr1_90709986_91709986
rs79722690	0.00118279	chr2_57488194_59953348
rs111717526	0.00118279	chr1_90709986_91709986
rs12061177	0.00118278	chr1_90709986_91709986
rs73780896	0.00118278	chr5_115316948_116316948
rs12090272	0.00118277	chr1_90709986_91709986
rs12568716	0.00118276	chr1_90709986_91709986
rs77273712	0.00118275	chr1_90709986_91709986
rs2221676	0.00118274	chr5_115316948_116316948
rs13180407	0.00118272	chr5_115316948_116316948
rs35117749	0.00118268	chr1_90709986_91709986
rs76429977	0.00118267	chr1_90709986_91709986
rs62384672	0.00118262	chr5_115316948_116316948
rs7756376	0.00118262	chr6_83893942_84893942
rs12753763	0.0011826	chr1_90709986_91709986
rs4466758	0.0011826	chr10_96659684_97659684
rs80118545	0.00118258	chr2_57488194_59953348
rs665861	0.00118254	chr10_96659684_97659684
rs144223749	0.00118253	chr1_90709986_91709986
rs26596	0.0011825	chr5_115316948_116316948
rs983040	0.0011825	chr1_90709986_91709986
rs11241371	0.00118249	chr5_115316948_116316948
rs150343631	0.00118249	chr1_90709986_91709986
rs12733907	0.00118247	chr1_90709986_91709986
rs5025009	0.00118245	chr5_115316948_116316948
rs384642	0.00118242	chr1_90709986_91709986
rs6493310	0.00118241	chr15_47450095_48588204
rs142498604	0.0011824	chr1_90709986_91709986
rs72804885	0.0011824	chr5_115316948_116316948
rs7090619	0.00118236	chr10_96659684_97659684
rs77257594	0.00118234	chr5_115316948_116316948
rs355657	0.00118233	chr1_90709986_91709986
rs34608844	0.00118226	chr10_96659684_97659684
rs2136093	0.00118223	chr1_90709986_91709986
rs1336874	0.00118223	chr1_90709986_91709986
rs17139308	0.00118221	chr5_115316948_116316948
rs74556520	0.0011822	chr15_47450095_48588204
rs67139169	0.00118219	chr5_115316948_116316948
rs12355114	0.00118214	chr10_96659684_97659684
rs7531131	0.00118214	chr1_90709986_91709986
rs7545149	0.0011821	chr1_90709986_91709986
rs142436219	0.0011821	chr1_90709986_91709986
rs12521549	0.00118209	chr5_115316948_116316948
rs885141	0.00118205	chr1_90709986_91709986
rs61770091	0.00118193	chr1_90709986_91709986
rs10801817	0.00118193	chr1_90709986_91709986
rs71508353	0.00118186	chr1_90709986_91709986
rs11188502	0.00118181	chr10_96659684_97659684
rs190886621	0.00118178	chr1_90709986_91709986
rs148895612	0.00118176	chr1_90709986_91709986
rs501819	0.00118175	chr10_96659684_97659684
rs147052957	0.00118173	chr1_90709986_91709986
rs142405424	0.00118173	chr10_96659684_97659684
rs684730	0.0011817	chr5_115316948_116316948
rs2560397	0.00118169	chr5_115316948_116316948
rs11800598	0.00118169	chr1_90709986_91709986
rs144551922	0.00118167	chr1_90709986_91709986
rs148788095	0.00118163	chr1_90709986_91709986
rs74678248	0.0011816	chr1_90709986_91709986
rs11739600	0.0011816	chr5_115316948_116316948
rs17050031	0.00118159	chr2_57488194_59953348
rs75085676	0.00118156	chr15_47450095_48588204
rs61466546	0.00118156	chr5_115316948_116316948
rs12144565	0.00118155	chr1_90709986_91709986
rs2783205	0.00118153	chr1_90709986_91709986
rs12514785	0.00118151	chr5_115316948_116316948
rs11678846	0.00118144	chr2_57488194_59953348
rs79110822	0.0011814	chr5_115316948_116316948
rs17524438	0.00118139	chr10_96659684_97659684
rs79034131	0.00118138	chr5_115316948_116316948
rs13329605	0.00118136	chr15_47450095_48588204
rs7714974	0.00118136	chr5_115316948_116316948
rs71508354	0.00118129	chr1_90709986_91709986
rs116629946	0.00118128	chr5_115316948_116316948
rs116921080	0.00118125	chr10_96659684_97659684
rs12332433	0.0011812	chr5_115316948_116316948
rs358694	0.00118119	chr1_90709986_91709986
rs41271	0.00118116	chr5_115316948_116316948
rs10063392	0.00118112	chr5_115316948_116316948
rs164880	0.00118112	chr1_90709986_91709986
rs149672430	0.00118111	chr5_115316948_116316948
rs983039	0.0011811	chr1_90709986_91709986
rs66546211	0.00118109	chr5_115316948_116316948
rs1396495	0.00118108	chr5_115316948_116316948
rs79633538	0.00118104	chr1_90709986_91709986
rs34835813	0.00118104	chr1_90709986_91709986
rs17050022	0.00118103	chr2_57488194_59953348
rs147235651	0.00118085	chr1_90709986_91709986
rs2603284	0.0011808	chr1_90709986_91709986
rs55857351	0.0011808	chr5_115316948_116316948
rs2662472	0.00118075	chr5_115316948_116316948
rs11960815	0.00118072	chr5_115316948_116316948
rs442825	0.00118072	chr1_90709986_91709986
rs10922869	0.00118067	chr1_90709986_91709986
rs10922947	0.00118065	chr1_90709986_91709986
rs12910492	0.00118062	chr15_47450095_48588204
rs12516100	0.00118061	chr5_115316948_116316948
rs28766976	0.00118057	chr5_115316948_116316948
rs112886362	0.0011805	chr1_90709986_91709986
rs17139532	0.00118047	chr5_115316948_116316948
rs10922870	0.00118043	chr1_90709986_91709986
rs9428050	0.00118041	chr1_90709986_91709986
rs358682	0.00118034	chr1_90709986_91709986
rs35307499	0.00118033	chr1_90709986_91709986
rs4920937	0.00118033	chr5_115316948_116316948
rs12747267	0.0011803	chr1_90709986_91709986
rs60719859	0.00118025	chr1_90709986_91709986
rs11598953	0.00118023	chr10_96659684_97659684
rs405654	0.00118022	chr5_115316948_116316948
rs149131	0.00118021	chr5_115316948_116316948
rs17131118	0.00118021	chr1_90709986_91709986
rs7709785	0.00118021	chr5_115316948_116316948
rs814546	0.00118021	chr1_90709986_91709986
rs61770469	0.00118018	chr1_90709986_91709986
rs570534055	0.00118017	chr10_96659684_97659684
rs75440446	0.00118013	chr1_90709986_91709986
rs7907756	0.00118013	chr10_96659684_97659684
rs1335727	0.00118012	chr1_90709986_91709986
rs547474494	0.00118009	chr10_96659684_97659684
rs74099418	0.00118003	chr1_90709986_91709986
rs12724553	0.00118002	chr1_90709986_91709986
rs12089815	0.00118002	chr1_90709986_91709986
rs62385219	0.00118001	chr5_115316948_116316948
rs448470	0.00118	chr1_90709986_91709986
rs56103141	0.00118	chr1_90709986_91709986
rs114859985	0.00117997	chr1_90709986_91709986
rs11188153	0.00117994	chr10_96659684_97659684
rs699535	0.00117993	chr1_90709986_91709986
rs4920916	0.00117986	chr5_115316948_116316948
rs6691681	0.00117984	chr1_90709986_91709986
rs1837375	0.00117982	chr15_47450095_48588204
rs74320936	0.00117979	chr1_90709986_91709986
rs12079928	0.00117979	chr1_90709986_91709986
rs2662457	0.00117979	chr5_115316948_116316948
rs11578991	0.00117975	chr1_90709986_91709986
rs112207375	0.00117975	chr2_57488194_59953348
rs10922907	0.00117965	chr1_90709986_91709986
rs7414459	0.00117963	chr1_90709986_91709986
rs113151402	0.00117962	chr15_47450095_48588204
rs1326936	0.00117961	chr10_96659684_97659684
rs12188924	0.0011796	chr5_115316948_116316948
rs8038326	0.00117959	chr15_47450095_48588204
rs138153709	0.00117958	chr1_90709986_91709986
rs2560699	0.00117954	chr5_115316948_116316948
rs12042107	0.0011795	chr1_90709986_91709986
rs814547	0.00117949	chr1_90709986_91709986
rs185211855	0.00117946	chr2_57488194_59953348
rs28532561	0.00117946	chr15_47450095_48588204
rs1559678	0.00117945	chr15_47450095_48588204
rs12565793	0.00117942	chr1_90709986_91709986
rs617115	0.00117942	chr1_90709986_91709986
rs193311	0.00117936	chr1_90709986_91709986
rs12041978	0.00117936	chr1_90709986_91709986
rs80021277	0.00117936	chr5_115316948_116316948
rs78732062	0.00117934	chr15_47450095_48588204
rs145885784	0.00117932	chr1_90709986_91709986
rs12756403	0.00117927	chr1_90709986_91709986
rs115273145	0.00117925	chr1_90709986_91709986
rs3778184	0.00117924	chr6_83893942_84893942
rs354623	0.00117921	chr1_90709986_91709986
rs10922960	0.00117921	chr1_90709986_91709986
rs74759470	0.0011792	chr1_90709986_91709986
rs116165948	0.00117918	chr1_90709986_91709986
rs346984	0.00117918	chr1_90709986_91709986
rs721297	0.00117917	chr1_90709986_91709986
rs4658082	0.00117915	chr1_90709986_91709986
rs61799210	0.00117912	chr1_90709986_91709986
rs7729217	0.00117912	chr5_115316948_116316948
rs1551506	0.00117911	chr5_115316948_116316948
rs358692	0.00117906	chr1_90709986_91709986
rs57906795	0.00117906	chr1_90709986_91709986
rs924454	0.00117905	chr5_115316948_116316948
rs12719211	0.00117899	chr5_115316948_116316948
rs67339497	0.00117898	chr5_115316948_116316948
rs10922958	0.00117898	chr1_90709986_91709986
rs6696155	0.00117897	chr1_90709986_91709986
rs142471823	0.00117895	chr5_115316948_116316948
rs55688714	0.00117894	chr10_96659684_97659684
rs814543	0.00117893	chr1_90709986_91709986
rs61998619	0.00117893	chr15_47450095_48588204
rs2933639	0.0011789	chr5_115316948_116316948
rs2954561	0.0011789	chr1_90709986_91709986
rs183834881	0.0011789	chr5_115316948_116316948
rs1133187	0.00117889	chr5_115316948_116316948
rs72726242	0.00117889	chr1_90709986_91709986
rs66783056	0.00117884	chr5_115316948_116316948
rs11188236	0.00117882	chr10_96659684_97659684
rs116762475	0.00117882	chr1_90709986_91709986
rs10079691	0.00117881	chr5_115316948_116316948
rs116496126	0.00117881	chr1_90709986_91709986
rs702868	0.00117876	chr2_57488194_59953348
rs61770484	0.00117876	chr1_90709986_91709986
rs6684834	0.00117875	chr1_90709986_91709986
rs17131232	0.00117872	chr1_90709986_91709986
rs1954970	0.0011787	chr1_90709986_91709986
rs74099427	0.00117869	chr1_90709986_91709986
rs74099405	0.00117866	chr1_90709986_91709986
rs148344113	0.00117865	chr1_90709986_91709986
rs10922985	0.00117863	chr1_90709986_91709986
rs12041144	0.00117863	chr1_90709986_91709986
rs2478480	0.00117863	chr10_96659684_97659684
rs145994567	0.00117862	chr1_90709986_91709986
rs75185397	0.00117858	chr10_96659684_97659684
rs75646675	0.00117857	chr5_115316948_116316948
rs535756	0.00117856	chr1_90709986_91709986
rs114894658	0.00117855	chr1_90709986_91709986
rs354637	0.00117853	chr1_90709986_91709986
rs6865724	0.00117852	chr5_115316948_116316948
rs4286716	0.00117851	chr5_115316948_116316948
rs11587743	0.0011785	chr1_90709986_91709986
rs3843305	0.00117849	chr1_90709986_91709986
rs10489490	0.00117848	chr1_90709986_91709986
rs1762875	0.00117848	chr1_90709986_91709986
rs6669529	0.00117848	chr1_90709986_91709986
rs358684	0.00117847	chr1_90709986_91709986
rs7525413	0.00117847	chr1_90709986_91709986
rs11188154	0.00117845	chr10_96659684_97659684
rs1493118	0.00117845	chr5_115316948_116316948
rs12024448	0.00117844	chr1_90709986_91709986
rs346934	0.00117844	chr1_90709986_91709986
rs3856226	0.00117843	chr1_90709986_91709986
rs814545	0.00117842	chr1_90709986_91709986
rs10922957	0.00117842	chr1_90709986_91709986
rs10922936	0.0011784	chr1_90709986_91709986
rs71668043	0.00117839	chr1_90709986_91709986
rs10066259	0.00117838	chr5_115316948_116316948
rs114654044	0.00117837	chr1_90709986_91709986
rs1869636	0.00117834	chr15_47450095_48588204
rs113388096	0.00117833	chr1_90709986_91709986
rs358683	0.0011783	chr1_90709986_91709986
rs1624782	0.00117829	chr1_90709986_91709986
rs2030860	0.00117829	chr1_90709986_91709986
rs77414337	0.00117829	chr1_90709986_91709986
rs150492531	0.00117828	chr1_90709986_91709986
rs112832656	0.00117828	chr1_90709986_91709986
rs115621185	0.00117827	chr1_90709986_91709986
rs79635379	0.00117827	chr1_90709986_91709986
rs10076547	0.00117826	chr5_115316948_116316948
rs72718371	0.00117825	chr1_90709986_91709986
rs17138784	0.00117825	chr5_115316948_116316948
rs2748706	0.00117825	chr1_90709986_91709986
rs71508352	0.00117825	chr1_90709986_91709986
rs72804814	0.00117821	chr5_115316948_116316948
rs116118221	0.0011782	chr5_115316948_116316948
rs11586457	0.00117819	chr1_90709986_91709986
rs2123946	0.00117818	chr1_90709986_91709986
rs147784011	0.00117817	chr5_115316948_116316948
rs388054	0.00117817	chr1_90709986_91709986
rs11241365	0.00117808	chr5_115316948_116316948
rs7912249	0.00117808	chr10_96659684_97659684
rs6493280	0.00117807	chr15_47450095_48588204
rs10490086	0.00117807	chr2_57488194_59953348
rs2560694	0.00117805	chr5_115316948_116316948
rs72804884	0.00117803	chr5_115316948_116316948
rs2560695	0.00117799	chr5_115316948_116316948
rs5027681	0.00117797	chr5_115316948_116316948
rs12476644	0.00117795	chr2_57488194_59953348
rs13162293	0.00117794	chr5_115316948_116316948
rs10065554	0.00117787	chr5_115316948_116316948
rs79966886	0.00117787	chr5_115316948_116316948
rs147453300	0.00117785	chr5_115316948_116316948
rs954763	0.00117773	chr5_115316948_116316948
rs114860630	0.00117767	chr5_115316948_116316948
rs79781715	0.00117764	chr5_115316948_116316948
rs55874205	0.00117758	chr15_47450095_48588204
rs148077411	0.00117753	chr5_115316948_116316948
rs254173	0.00117749	chr5_115316948_116316948
rs7076303	0.00117745	chr10_96659684_97659684
rs13179257	0.00117743	chr5_115316948_116316948
rs76152501	0.00117743	chr15_47450095_48588204
rs12443482	0.00117735	chr15_47450095_48588204
rs7577730	0.00117734	chr2_57488194_59953348
rs56336846	0.00117732	chr5_115316948_116316948
rs7733128	0.00117731	chr5_115316948_116316948
rs10053279	0.00117728	chr5_115316948_116316948
rs6883782	0.00117717	chr5_115316948_116316948
rs145616422	0.00117716	chr5_115316948_116316948
rs10062347	0.00117711	chr5_115316948_116316948
rs10055868	0.00117695	chr5_115316948_116316948
rs75682389	0.00117695	chr5_115316948_116316948
rs2063253	0.00117693	chr5_115316948_116316948
rs73780618	0.00117685	chr5_115316948_116316948
rs7550837	0.00117684	chr1_65932175_66932175
rs147214214	0.0011768	chr5_115316948_116316948
rs11241364	0.0011768	chr5_115316948_116316948
rs13174957	0.00117678	chr5_115316948_116316948
rs722958	0.00117676	chr5_115316948_116316948
rs10079903	0.00117676	chr5_115316948_116316948
rs9332168	0.00117675	chr10_96659684_97659684
rs76594840	0.00117674	chr15_47450095_48588204
rs71482337	0.00117672	chr10_96659684_97659684
rs35999600	0.00117671	chr10_96659684_97659684
rs10065178	0.00117669	chr5_115316948_116316948
rs62385975	0.00117641	chr5_115316948_116316948
rs1536430	0.00117636	chr10_96659684_97659684
rs72804875	0.0011763	chr5_115316948_116316948
rs12784413	0.00117628	chr10_96659684_97659684
rs72804893	0.00117626	chr5_115316948_116316948
rs76909492	0.00117626	chr15_47450095_48588204
rs6708920	0.00117615	chr2_57488194_59953348
rs145262163	0.00117615	chr5_115316948_116316948
rs13153586	0.00117599	chr5_115316948_116316948
rs62373607	0.00117596	chr5_115316948_116316948
rs7728322	0.00117592	chr5_115316948_116316948
rs72818680	0.0011759	chr10_96659684_97659684
rs116495905	0.00117571	chr5_115316948_116316948
rs7725344	0.00117568	chr5_115316948_116316948
rs6883455	0.00117566	chr5_115316948_116316948
rs139351375	0.00117561	chr5_115316948_116316948
rs11953135	0.00117554	chr5_115316948_116316948
rs74150947	0.00117553	chr10_96659684_97659684
rs820788	0.00117552	chr2_57488194_59953348
rs12514600	0.00117548	chr5_115316948_116316948
rs71581247	0.00117547	chr5_115316948_116316948
rs2250189	0.00117544	chr5_115316948_116316948
rs12440247	0.00117538	chr15_47450095_48588204
rs11901334	0.00117533	chr2_57488194_59953348
rs55783029	0.00117526	chr5_115316948_116316948
rs145241756	0.00117523	chr5_115316948_116316948
rs26581	0.00117521	chr5_115316948_116316948
rs1268608	0.00117518	chr10_96659684_97659684
rs13181756	0.00117509	chr5_115316948_116316948
rs2560682	0.00117499	chr5_115316948_116316948
rs57659470	0.00117497	chr5_115316948_116316948
rs254080	0.00117494	chr5_115316948_116316948
rs10463676	0.00117486	chr5_115316948_116316948
rs17526775	0.00117486	chr5_115316948_116316948
rs10058275	0.00117485	chr5_115316948_116316948
rs72806944	0.00117482	chr5_115316948_116316948
rs11598823	0.00117477	chr10_96659684_97659684
rs2913601	0.00117473	chr5_115316948_116316948
rs112194607	0.00117472	chr10_96659684_97659684
rs45555036	0.00117458	chr10_96659684_97659684
rs2924571	0.00117447	chr15_47450095_48588204
rs6863089	0.0011744	chr5_115316948_116316948
rs11241372	0.00117438	chr5_115316948_116316948
rs10042177	0.00117438	chr5_115316948_116316948
rs72810790	0.00117433	chr5_115316948_116316948
rs11591331	0.00117433	chr10_96659684_97659684
rs2934176	0.00117428	chr15_47450095_48588204
rs80099666	0.00117428	chr5_115316948_116316948
rs66938001	0.00117425	chr2_57488194_59953348
rs62374490	0.00117424	chr5_115316948_116316948
rs73780620	0.00117419	chr5_115316948_116316948
rs10478312	0.0011741	chr5_115316948_116316948
rs79515866	0.00117406	chr5_115316948_116316948
rs2573568	0.001174	chr15_47450095_48588204
rs3793749	0.00117397	chr10_96659684_97659684
rs71581229	0.00117392	chr5_115316948_116316948
rs12784371	0.00117391	chr10_96659684_97659684
rs79587021	0.0011738	chr10_96659684_97659684
rs77723274	0.00117374	chr5_115316948_116316948
rs62383957	0.00117368	chr5_115316948_116316948
rs1396479	0.00117363	chr5_115316948_116316948
rs17373407	0.00117352	chr5_115316948_116316948
rs72935422	0.00117346	chr2_57488194_59953348
rs11742938	0.00117339	chr5_115316948_116316948
rs56390141	0.00117337	chr10_96659684_97659684
rs7732346	0.00117334	chr5_115316948_116316948
rs12518094	0.00117331	chr5_115316948_116316948
rs6870938	0.00117321	chr5_115316948_116316948
rs12656463	0.00117317	chr5_115316948_116316948
rs13187070	0.00117311	chr5_115316948_116316948
rs6878973	0.00117303	chr5_115316948_116316948
rs10478280	0.001173	chr5_115316948_116316948
rs1396481	0.00117299	chr5_115316948_116316948
rs1428087	0.00117295	chr5_115316948_116316948
rs1366204	0.00117291	chr5_115316948_116316948
rs77795288	0.00117286	chr5_115316948_116316948
rs7070507	0.00117285	chr10_96659684_97659684
rs1911947	0.00117279	chr5_115316948_116316948
rs26584	0.00117263	chr5_115316948_116316948
rs72808912	0.00117262	chr5_115316948_116316948
rs72813952	0.00117259	chr2_57488194_59953348
rs10079466	0.00117255	chr5_115316948_116316948
rs72806937	0.00117253	chr5_115316948_116316948
rs10078129	0.00117251	chr5_115316948_116316948
rs79012797	0.00117243	chr5_115316948_116316948
rs71482380	0.00117241	chr10_96659684_97659684
rs2416424	0.0011724	chr5_115316948_116316948
rs2419059	0.00117239	chr2_57488194_59953348
rs78488148	0.00117229	chr5_115316948_116316948
rs7705356	0.00117225	chr5_115316948_116316948
rs77085488	0.00117223	chr5_115316948_116316948
rs62384693	0.00117217	chr5_115316948_116316948
rs112704334	0.00117216	chr10_96659684_97659684
rs57444382	0.00117215	chr2_57488194_59953348
rs1911948	0.00117212	chr5_115316948_116316948
rs13172504	0.00117204	chr5_115316948_116316948
rs76037286	0.00117204	chr5_115316948_116316948
rs77514874	0.00117203	chr5_115316948_116316948
rs1873853	0.00117199	chr5_115316948_116316948
rs78560021	0.00117197	chr15_47450095_48588204
rs10036669	0.00117196	chr5_115316948_116316948
rs10166178	0.00117193	chr2_57488194_59953348
rs10437473	0.00117186	chr10_96659684_97659684
rs62376494	0.00117186	chr5_115316948_116316948
rs4918939	0.00117185	chr10_96659684_97659684
rs72804838	0.00117179	chr5_115316948_116316948
rs72808917	0.00117178	chr5_115316948_116316948
rs1224658	0.00117175	chr15_47450095_48588204
rs75456533	0.00117175	chr5_115316948_116316948
rs2560670	0.00117175	chr5_115316948_116316948
rs2860999	0.00117175	chr10_96659684_97659684
rs6493279	0.00117173	chr15_47450095_48588204
rs6594952	0.00117162	chr5_115316948_116316948
rs62385177	0.00117161	chr5_115316948_116316948
rs72808922	0.00117156	chr5_115316948_116316948
rs633345	0.00117154	chr10_96659684_97659684
rs11241401	0.00117151	chr5_115316948_116316948
rs139690985	0.00117151	chr5_115316948_116316948
rs73780619	0.00117149	chr5_115316948_116316948
rs13179593	0.00117144	chr5_115316948_116316948
rs140747681	0.00117138	chr5_115316948_116316948
rs117983078	0.00117138	chr10_96659684_97659684
rs1508875	0.0011712	chr5_115316948_116316948
rs190577352	0.00117118	chr15_47450095_48588204
rs1876676	0.00117114	chr5_115316948_116316948
rs10073458	0.00117112	chr5_115316948_116316948
rs13361662	0.00117111	chr5_115316948_116316948
rs12244559	0.00117108	chr10_96659684_97659684
rs1075162	0.00117107	chr10_96659684_97659684
rs2965318	0.00117106	chr15_47450095_48588204
rs6891466	0.00117104	chr5_115316948_116316948
rs11188479	0.00117094	chr10_96659684_97659684
rs114053474	0.0011709	chr5_115316948_116316948
rs62384250	0.00117085	chr5_115316948_116316948
rs72808909	0.00117083	chr5_115316948_116316948
rs11188206	0.00117081	chr10_96659684_97659684
rs33267	0.00117076	chr5_115316948_116316948
rs1090077	0.00117075	chr5_115316948_116316948
rs11593816	0.00117074	chr10_96659684_97659684
rs34053424	0.0011707	chr5_115316948_116316948
rs182242903	0.0011707	chr10_96659684_97659684
rs113568671	0.00117069	chr5_115316948_116316948
rs10519454	0.00117068	chr5_115316948_116316948
rs79947045	0.00117067	chr5_115316948_116316948
rs72808904	0.00117063	chr5_115316948_116316948
rs72950067	0.00117062	chr2_57488194_59953348
rs57263888	0.00117062	chr5_115316948_116316948
rs72808949	0.00117062	chr5_115316948_116316948
rs79989246	0.00117061	chr5_115316948_116316948
rs6877310	0.00117061	chr5_115316948_116316948
rs13159102	0.0011706	chr5_115316948_116316948
rs114358038	0.00117059	chr5_115316948_116316948
rs115946228	0.00117058	chr5_115316948_116316948
rs12778797	0.00117055	chr10_96659684_97659684
rs60498314	0.00117054	chr2_57488194_59953348
rs115957335	0.00117048	chr5_115316948_116316948
rs12655389	0.00117046	chr5_115316948_116316948
rs200295821	0.00117046	chr5_115316948_116316948
rs13157583	0.00117043	chr5_115316948_116316948
rs13355220	0.00117036	chr5_115316948_116316948
rs10882556	0.00117034	chr10_96659684_97659684
rs113426720	0.00117033	chr5_115316948_116316948
rs79848070	0.00117033	chr5_115316948_116316948
rs150694845	0.00117027	chr5_115316948_116316948
rs116383132	0.00117027	chr5_115316948_116316948
rs10056670	0.00117025	chr5_115316948_116316948
rs78236892	0.00117022	chr2_57488194_59953348
rs72808929	0.00117022	chr5_115316948_116316948
rs77564628	0.00117021	chr5_115316948_116316948
rs12775067	0.00117021	chr10_96659684_97659684
rs12521345	0.0011702	chr5_115316948_116316948
rs72804882	0.0011701	chr5_115316948_116316948
rs250331	0.00117007	chr5_115316948_116316948
rs11241359	0.00117001	chr5_115316948_116316948
rs6879929	0.00116995	chr5_115316948_116316948
rs76906740	0.00116994	chr5_115316948_116316948
rs78355334	0.00116994	chr10_96659684_97659684
rs58140424	0.00116991	chr10_96659684_97659684
rs143428786	0.00116988	chr5_115316948_116316948
rs10478310	0.00116987	chr5_115316948_116316948
rs26580	0.00116985	chr5_115316948_116316948
rs76283481	0.00116984	chr5_115316948_116316948
rs116632893	0.00116983	chr5_115316948_116316948
rs2662478	0.00116982	chr5_115316948_116316948
rs10519452	0.0011698	chr5_115316948_116316948
rs2560679	0.00116974	chr5_115316948_116316948
rs72808945	0.00116969	chr5_115316948_116316948
rs187574371	0.00116967	chr5_115316948_116316948
rs117222785	0.0011696	chr5_115316948_116316948
rs12266386	0.00116946	chr10_96659684_97659684
rs72808928	0.00116933	chr5_115316948_116316948
rs78972508	0.00116932	chr5_115316948_116316948
rs2033191	0.00116925	chr5_115316948_116316948
rs115177379	0.00116924	chr5_115316948_116316948
rs2860998	0.00116922	chr10_96659684_97659684
rs62384700	0.00116919	chr5_115316948_116316948
rs117998816	0.00116917	chr10_96659684_97659684
rs6880121	0.00116903	chr5_115316948_116316948
rs11188299	0.00116902	chr10_96659684_97659684
rs72810777	0.00116898	chr5_115316948_116316948
rs1030465	0.00116896	chr5_115316948_116316948
rs73781097	0.00116892	chr5_115316948_116316948
rs116750614	0.00116885	chr5_115316948_116316948
rs35324846	0.00116882	chr5_115316948_116316948
rs77603260	0.00116878	chr15_47450095_48588204
rs13357258	0.00116876	chr5_115316948_116316948
rs2901833	0.00116876	chr10_96659684_97659684
rs141056563	0.00116874	chr5_115316948_116316948
rs938044	0.00116872	chr15_47450095_48588204
rs114426687	0.00116868	chr5_115316948_116316948
rs456324	0.00116867	chr5_115316948_116316948
rs72808964	0.00116866	chr5_115316948_116316948
rs2965317	0.00116866	chr15_47450095_48588204
rs113977011	0.00116866	chr10_96659684_97659684
rs13161146	0.00116864	chr5_115316948_116316948
rs76269166	0.00116862	chr5_115316948_116316948
rs6867756	0.0011686	chr5_115316948_116316948
rs6594951	0.00116859	chr5_115316948_116316948
rs11738674	0.00116857	chr5_115316948_116316948
rs72806933	0.0011685	chr5_115316948_116316948
rs72810705	0.00116849	chr5_115316948_116316948
rs2561890	0.00116848	chr2_57488194_59953348
rs76088082	0.00116843	chr5_115316948_116316948
rs140692176	0.00116839	chr5_115316948_116316948
rs17228035	0.00116838	chr2_57488194_59953348
rs142170794	0.00116836	chr10_96659684_97659684
rs111417682	0.00116835	chr5_115316948_116316948
rs281302	0.00116827	chr15_47450095_48588204
rs61761204	0.00116823	chr10_96659684_97659684
rs56747025	0.00116823	chr10_96659684_97659684
rs6881110	0.00116821	chr5_115316948_116316948
rs153642	0.00116821	chr5_115316948_116316948
rs35213500	0.00116818	chr10_96659684_97659684
rs72806910	0.00116815	chr5_115316948_116316948
rs55704940	0.00116804	chr5_115316948_116316948
rs2662459	0.00116803	chr5_115316948_116316948
rs75183563	0.00116799	chr5_115316948_116316948
rs10882555	0.00116796	chr10_96659684_97659684
rs11572080	0.00116795	chr10_96659684_97659684
rs12515308	0.00116795	chr5_115316948_116316948
rs11188448	0.00116793	chr10_96659684_97659684
rs12778613	0.00116793	chr10_96659684_97659684
rs254151	0.00116784	chr5_115316948_116316948
rs634832	0.00116783	chr10_96659684_97659684
rs10078121	0.00116782	chr5_115316948_116316948
rs72818618	0.00116779	chr10_96659684_97659684
rs72808960	0.00116767	chr5_115316948_116316948
rs12595004	0.00116765	chr15_47450095_48588204
rs55991334	0.00116756	chr5_115316948_116316948
rs112457558	0.00116754	chr5_115316948_116316948
rs1820481	0.00116749	chr15_47450095_48588204
rs12517508	0.00116743	chr5_115316948_116316948
rs13002041	0.00116736	chr2_57488194_59953348
rs75177811	0.00116732	chr5_115316948_116316948
rs7728852	0.0011673	chr5_115316948_116316948
rs6899095	0.00116728	chr5_115316948_116316948
rs35173	0.00116728	chr5_115316948_116316948
rs2662473	0.00116726	chr5_115316948_116316948
rs621467	0.00116719	chr5_115316948_116316948
rs6882638	0.00116718	chr5_115316948_116316948
rs1396482	0.00116714	chr5_115316948_116316948
rs145600025	0.00116708	chr5_115316948_116316948
rs17138745	0.00116707	chr5_115316948_116316948
rs153599	0.00116696	chr5_115316948_116316948
rs2662475	0.00116695	chr5_115316948_116316948
rs7910040	0.00116692	chr10_96659684_97659684
rs10051302	0.0011668	chr5_115316948_116316948
rs72808927	0.00116677	chr5_115316948_116316948
rs77894611	0.00116677	chr10_96659684_97659684
rs57434520	0.00116674	chr5_115316948_116316948
rs72804833	0.00116669	chr5_115316948_116316948
rs10066026	0.00116665	chr5_115316948_116316948
rs2662467	0.00116661	chr5_115316948_116316948
rs1551505	0.00116658	chr5_115316948_116316948
rs72806930	0.00116656	chr5_115316948_116316948
rs6889212	0.00116646	chr5_115316948_116316948
rs1530111	0.00116645	chr15_47450095_48588204
rs184152124	0.00116645	chr5_115316948_116316948
rs6880213	0.0011664	chr5_115316948_116316948
rs153577	0.00116631	chr5_115316948_116316948
rs77919551	0.00116624	chr5_115316948_116316948
rs6584002	0.00116619	chr10_96659684_97659684
rs2964665	0.00116618	chr5_115316948_116316948
rs74484483	0.00116617	chr5_115316948_116316948
rs6545732	0.00116609	chr2_57488194_59953348
rs1531916	0.00116601	chr15_47450095_48588204
rs7085745	0.00116594	chr10_96659684_97659684
rs10075063	0.00116584	chr5_115316948_116316948
rs2662462	0.00116583	chr5_115316948_116316948
rs11188245	0.0011658	chr10_96659684_97659684
rs78879042	0.00116578	chr5_115316948_116316948
rs2287686	0.00116578	chr5_115316948_116316948
rs11952043	0.00116575	chr5_115316948_116316948
rs11241366	0.00116575	chr5_115316948_116316948
rs11188475	0.00116574	chr10_96659684_97659684
rs113171426	0.00116568	chr6_83893942_84893942
rs4466200	0.00116568	chr5_115316948_116316948
rs12332121	0.00116564	chr5_115316948_116316948
rs1518399	0.00116558	chr2_57488194_59953348
rs11746600	0.00116558	chr5_115316948_116316948
rs4146490	0.00116556	chr10_96659684_97659684
rs7729414	0.00116554	chr5_115316948_116316948
rs118128004	0.00116554	chr10_96659684_97659684
rs144771468	0.00116551	chr10_96659684_97659684
rs75086898	0.00116545	chr5_115316948_116316948
rs10882619	0.00116544	chr10_96659684_97659684
rs77856716	0.00116539	chr5_115316948_116316948
rs2297788	0.00116537	chr10_96659684_97659684
rs11738775	0.00116537	chr5_115316948_116316948
rs34473476	0.00116531	chr5_115316948_116316948
rs1819287	0.00116525	chr10_96659684_97659684
rs1359724	0.00116524	chr10_96659684_97659684
rs11188451	0.00116523	chr10_96659684_97659684
rs149278884	0.00116522	chr5_115316948_116316948
rs17484600	0.00116519	chr5_115316948_116316948
rs10051697	0.00116517	chr5_115316948_116316948
rs12776800	0.00116515	chr10_96659684_97659684
rs116147533	0.00116511	chr5_115316948_116316948
rs11241367	0.00116508	chr5_115316948_116316948
rs7909905	0.00116505	chr10_96659684_97659684
rs8037183	0.00116504	chr15_47450095_48588204
rs190964390	0.00116499	chr5_115316948_116316948
rs1106300	0.00116489	chr5_115316948_116316948
rs114117292	0.00116487	chr5_115316948_116316948
rs146933382	0.00116477	chr5_115316948_116316948
rs7735539	0.00116475	chr5_115316948_116316948
rs712628	0.00116474	chr5_115316948_116316948
rs10075195	0.00116471	chr5_115316948_116316948
rs10059319	0.00116461	chr5_115316948_116316948
rs2560707	0.00116459	chr5_115316948_116316948
rs12614877	0.00116458	chr2_57488194_59953348
rs12654641	0.0011645	chr5_115316948_116316948
rs2662481	0.00116448	chr5_115316948_116316948
rs138536135	0.00116443	chr5_115316948_116316948
rs62384678	0.0011644	chr5_115316948_116316948
rs12187936	0.00116439	chr5_115316948_116316948
rs1428007	0.00116433	chr5_115316948_116316948
rs153746	0.00116428	chr5_115316948_116316948
rs4498913	0.00116427	chr10_96659684_97659684
rs10851450	0.00116426	chr15_47450095_48588204
rs1366205	0.00116426	chr5_115316948_116316948
rs11188461	0.00116425	chr10_96659684_97659684
rs1396496	0.00116424	chr5_115316948_116316948
rs57500723	0.00116424	chr15_47450095_48588204
rs12763939	0.00116423	chr10_96659684_97659684
rs4921088	0.00116421	chr5_115316948_116316948
rs7701550	0.00116415	chr5_115316948_116316948
rs6865237	0.00116409	chr5_115316948_116316948
rs114241096	0.00116396	chr5_115316948_116316948
rs375929230	0.00116392	chr2_57488194_59953348
rs1090078	0.00116391	chr5_115316948_116316948
rs1355101	0.0011639	chr5_115316948_116316948
rs35160452	0.00116389	chr5_115316948_116316948
rs6454348	0.00116389	chr6_83893942_84893942
rs34943648	0.00116388	chr5_115316948_116316948
rs12441047	0.00116388	chr15_47450095_48588204
rs954593	0.00116383	chr2_57488194_59953348
rs78342510	0.0011638	chr5_115316948_116316948
rs76659958	0.00116378	chr2_57488194_59953348
rs6880801	0.00116376	chr5_115316948_116316948
rs2026680	0.00116374	chr10_96659684_97659684
rs12777195	0.00116374	chr10_96659684_97659684
rs112338646	0.00116364	chr5_115316948_116316948
rs117404345	0.00116363	chr10_96659684_97659684
rs7728185	0.00116362	chr5_115316948_116316948
rs4638246	0.0011636	chr10_96659684_97659684
rs56860423	0.00116356	chr5_115316948_116316948
rs113661290	0.0011635	chr10_96659684_97659684
rs10509691	0.00116348	chr10_96659684_97659684
rs625254	0.00116327	chr15_47450095_48588204
rs12776562	0.00116327	chr10_96659684_97659684
rs117765949	0.00116326	chr10_96659684_97659684
rs10786181	0.00116319	chr10_96659684_97659684
rs72804896	0.00116317	chr5_115316948_116316948
rs3829229	0.00116315	chr11_88232154_89232154
rs153744	0.00116312	chr5_115316948_116316948
rs6871968	0.00116309	chr5_115316948_116316948
rs1496922	0.00116308	chr15_47450095_48588204
rs153597	0.00116306	chr5_115316948_116316948
rs115993758	0.00116302	chr5_115316948_116316948
rs185263	0.00116298	chr5_115316948_116316948
rs117530387	0.00116297	chr10_96659684_97659684
rs258014	0.00116297	chr5_115316948_116316948
rs258015	0.00116295	chr5_115316948_116316948
rs78085382	0.00116293	chr5_115316948_116316948
rs11958648	0.00116284	chr5_115316948_116316948
rs75477090	0.00116279	chr5_115316948_116316948
rs79516960	0.00116277	chr5_115316948_116316948
rs77031961	0.00116273	chr5_115316948_116316948
rs1396478	0.00116269	chr5_115316948_116316948
rs26319	0.00116268	chr5_115316948_116316948
rs145734644	0.00116267	chr10_96659684_97659684
rs12518933	0.00116266	chr5_115316948_116316948
rs1496919	0.00116265	chr15_47450095_48588204
rs7728838	0.0011626	chr5_115316948_116316948
rs112308495	0.0011626	chr2_57488194_59953348
rs184135965	0.00116257	chr5_115316948_116316948
rs7726801	0.00116256	chr5_115316948_116316948
rs11241388	0.00116256	chr5_115316948_116316948
rs2934189	0.00116255	chr15_47450095_48588204
rs11241375	0.00116254	chr5_115316948_116316948
rs10051072	0.00116252	chr5_115316948_116316948
rs13174581	0.00116248	chr5_115316948_116316948
rs59479424	0.00116247	chr5_115316948_116316948
rs17138687	0.00116246	chr5_115316948_116316948
rs2561881	0.00116242	chr2_57488194_59953348
rs76254290	0.00116241	chr5_115316948_116316948
rs12522475	0.00116236	chr5_115316948_116316948
rs13018113	0.00116233	chr2_57488194_59953348
rs10073924	0.00116224	chr5_115316948_116316948
rs11572082	0.00116214	chr10_96659684_97659684
rs4921063	0.00116213	chr5_115316948_116316948
rs28498943	0.00116211	chr5_115316948_116316948
rs62384189	0.00116211	chr5_115316948_116316948
rs1366159	0.00116202	chr5_115316948_116316948
rs1112604	0.00116197	chr2_57488194_59953348
rs10062738	0.00116191	chr5_115316948_116316948
rs16960712	0.00116187	chr15_47450095_48588204
rs13182605	0.00116187	chr5_115316948_116316948
rs1105724	0.00116181	chr5_115316948_116316948
rs10054989	0.00116177	chr5_115316948_116316948
rs113728621	0.00116174	chr5_115316948_116316948
rs11950936	0.00116173	chr5_115316948_116316948
rs11188446	0.00116172	chr10_96659684_97659684
rs712574	0.00116168	chr5_115316948_116316948
rs72810793	0.00116165	chr5_115316948_116316948
rs1353047	0.00116164	chr5_115316948_116316948
rs6870673	0.00116164	chr5_115316948_116316948
rs13165883	0.00116163	chr5_115316948_116316948
rs254152	0.00116162	chr5_115316948_116316948
rs6880325	0.00116157	chr5_115316948_116316948
rs77055631	0.00116151	chr10_96659684_97659684
rs12515329	0.00116144	chr5_115316948_116316948
rs12357211	0.0011614	chr10_96659684_97659684
rs12778837	0.00116138	chr10_96659684_97659684
rs71581266	0.00116137	chr5_115316948_116316948
rs815270	0.00116133	chr10_96659684_97659684
rs2662448	0.00116132	chr5_115316948_116316948
rs2478481	0.00116132	chr10_96659684_97659684
rs79790545	0.00116132	chr5_115316948_116316948
rs26665	0.0011613	chr5_115316948_116316948
rs10169462	0.00116129	chr2_57488194_59953348
rs45574636	0.00116128	chr10_96659684_97659684
rs11188469	0.00116126	chr10_96659684_97659684
rs6865650	0.00116123	chr5_115316948_116316948
rs11572094	0.00116121	chr10_96659684_97659684
rs2934188	0.00116119	chr15_47450095_48588204
rs73782982	0.00116113	chr5_115316948_116316948
rs13158919	0.00116113	chr5_115316948_116316948
rs111328885	0.00116111	chr10_96659684_97659684
rs8036299	0.0011611	chr15_47450095_48588204
rs6893943	0.00116108	chr5_115316948_116316948
rs872384	0.00116099	chr5_115316948_116316948
rs10882652	0.00116098	chr10_96659684_97659684
rs11188207	0.00116097	chr10_96659684_97659684
rs118145062	0.00116088	chr10_96659684_97659684
rs10066891	0.00116088	chr5_115316948_116316948
rs16960559	0.00116087	chr15_47450095_48588204
rs28880704	0.00116087	chr10_96659684_97659684
rs76006987	0.00116083	chr5_115316948_116316948
rs11188243	0.0011608	chr10_96659684_97659684
rs6865803	0.00116079	chr5_115316948_116316948
rs1933167	0.00116072	chr10_96659684_97659684
rs943544	0.00116067	chr10_96659684_97659684
rs11188244	0.00116066	chr10_96659684_97659684
rs10054248	0.00116064	chr5_115316948_116316948
rs11241374	0.00116055	chr5_115316948_116316948
rs115906530	0.00116054	chr5_115316948_116316948
rs11528095	0.00116051	chr10_96659684_97659684
rs1008818	0.00116048	chr15_47450095_48588204
rs78289681	0.00116045	chr5_115316948_116316948
rs7075081	0.00116044	chr10_96659684_97659684
rs622996	0.00116044	chr5_115316948_116316948
rs2068456	0.00116036	chr5_115316948_116316948
rs153747	0.00116029	chr5_115316948_116316948
rs28624851	0.00116025	chr15_47450095_48588204
rs1031364	0.00116024	chr5_115316948_116316948
rs7898077	0.00116023	chr10_96659684_97659684
rs72812713	0.00116023	chr5_115316948_116316948
rs1536447	0.00116015	chr10_96659684_97659684
rs1382342	0.00116006	chr5_115316948_116316948
rs2162364	0.00116001	chr15_47450095_48588204
rs55654645	0.00115997	chr15_47450095_48588204
rs61362358	0.00115989	chr5_115316948_116316948
rs72806920	0.00115989	chr5_115316948_116316948
rs4921062	0.00115988	chr5_115316948_116316948
rs57695858	0.00115987	chr5_115316948_116316948
rs2924570	0.00115986	chr15_47450095_48588204
rs72806923	0.00115985	chr5_115316948_116316948
rs35497513	0.00115982	chr10_96659684_97659684
rs10786229	0.0011598	chr10_96659684_97659684
rs11188238	0.00115979	chr10_96659684_97659684
rs2253635	0.00115976	chr10_96659684_97659684
rs10066081	0.00115974	chr5_115316948_116316948
rs10042431	0.00115967	chr5_115316948_116316948
rs73331134	0.00115965	chr10_96659684_97659684
rs7703598	0.00115965	chr5_115316948_116316948
rs10882552	0.00115961	chr10_96659684_97659684
rs17386901	0.00115955	chr15_47450095_48588204
rs140677482	0.00115952	chr5_115316948_116316948
rs6873950	0.00115941	chr5_115316948_116316948
rs72804891	0.00115924	chr5_115316948_116316948
rs2933643	0.00115922	chr5_115316948_116316948
rs72806908	0.00115922	chr5_115316948_116316948
rs12777852	0.00115921	chr10_96659684_97659684
rs115741459	0.00115921	chr5_115316948_116316948
rs2964661	0.0011592	chr5_115316948_116316948
rs12916429	0.00115917	chr15_47450095_48588204
rs13030369	0.00115915	chr2_57488194_59953348
rs75701467	0.00115915	chr15_47450095_48588204
rs1031363	0.0011591	chr5_115316948_116316948
rs72810779	0.0011591	chr5_115316948_116316948
rs10078748	0.00115906	chr5_115316948_116316948
rs62384697	0.00115902	chr5_115316948_116316948
rs7719841	0.00115896	chr5_115316948_116316948
rs26320	0.00115888	chr5_115316948_116316948
rs5025008	0.00115879	chr5_115316948_116316948
rs785376	0.00115876	chr5_115316948_116316948
rs7904778	0.00115874	chr10_96659684_97659684
rs77393509	0.00115873	chr5_115316948_116316948
rs2662466	0.00115872	chr5_115316948_116316948
rs4775686	0.00115871	chr15_47450095_48588204
rs11241351	0.00115869	chr5_115316948_116316948
rs11572170	0.00115868	chr10_96659684_97659684
rs72806927	0.00115858	chr5_115316948_116316948
rs2560689	0.00115851	chr5_115316948_116316948
rs1643886	0.0011585	chr5_115316948_116316948
rs138976153	0.00115845	chr5_115316948_116316948
rs254150	0.00115842	chr5_115316948_116316948
rs26597	0.00115841	chr5_115316948_116316948
rs76034522	0.00115841	chr2_57488194_59953348
rs12780333	0.00115835	chr10_96659684_97659684
rs78061300	0.00115832	chr5_115316948_116316948
rs2560680	0.0011583	chr5_115316948_116316948
rs4385242	0.00115826	chr5_115316948_116316948
rs57023384	0.00115824	chr5_115316948_116316948
rs11241360	0.00115823	chr5_115316948_116316948
rs11750725	0.00115821	chr5_115316948_116316948
rs185857717	0.00115819	chr5_115316948_116316948
rs253901	0.00115815	chr5_115316948_116316948
rs7090630	0.00115815	chr10_96659684_97659684
rs72806917	0.00115811	chr5_115316948_116316948
rs815267	0.00115808	chr10_96659684_97659684
rs10058902	0.00115805	chr5_115316948_116316948
rs55696513	0.00115805	chr5_115316948_116316948
rs16960432	0.00115803	chr15_47450095_48588204
rs11188467	0.00115801	chr10_96659684_97659684
rs2937060	0.00115799	chr5_115316948_116316948
rs27954	0.00115793	chr5_115316948_116316948
rs12655369	0.00115784	chr5_115316948_116316948
rs147879343	0.00115771	chr10_96659684_97659684
rs76123273	0.00115767	chr5_115316948_116316948
rs75087904	0.00115767	chr5_115316948_116316948
rs11188424	0.00115764	chr10_96659684_97659684
rs12909283	0.00115763	chr15_47450095_48588204
rs78373519	0.00115759	chr5_115316948_116316948
rs10786221	0.00115758	chr10_96659684_97659684
rs72808961	0.00115757	chr5_115316948_116316948
rs253900	0.0011575	chr5_115316948_116316948
rs7079312	0.00115746	chr10_96659684_97659684
rs1605733	0.00115746	chr5_115316948_116316948
rs2459384	0.00115745	chr15_47450095_48588204
rs62385212	0.00115741	chr5_115316948_116316948
rs7915060	0.0011573	chr10_96659684_97659684
rs712623	0.00115724	chr5_115316948_116316948
rs153640	0.00115716	chr5_115316948_116316948
rs72804900	0.00115713	chr5_115316948_116316948
rs10786237	0.00115711	chr10_96659684_97659684
rs72663327	0.00115704	chr5_115316948_116316948
rs76935830	0.00115702	chr15_47450095_48588204
rs254226	0.001157	chr5_115316948_116316948
rs114954821	0.00115698	chr2_57488194_59953348
rs73329287	0.00115697	chr10_96659684_97659684
rs4244315	0.0011569	chr10_96659684_97659684
rs72810178	0.00115687	chr2_57488194_59953348
rs712617	0.00115684	chr5_115316948_116316948
rs42361	0.00115682	chr5_115316948_116316948
rs34555083	0.00115681	chr5_115316948_116316948
rs73782474	0.00115681	chr5_115316948_116316948
rs10067202	0.00115673	chr5_115316948_116316948
rs2487500	0.0011567	chr10_96659684_97659684
rs2560698	0.00115667	chr5_115316948_116316948
rs168826	0.00115663	chr5_115316948_116316948
rs34323041	0.00115655	chr5_115316948_116316948
rs62384493	0.00115655	chr5_115316948_116316948
rs113332966	0.00115651	chr5_115316948_116316948
rs1129494	0.00115646	chr5_115316948_116316948
rs113535553	0.00115645	chr5_115316948_116316948
rs72735883	0.00115634	chr15_47450095_48588204
rs7715797	0.00115628	chr5_115316948_116316948
rs59529534	0.00115623	chr5_115316948_116316948
rs17050368	0.00115623	chr2_57488194_59953348
rs10077013	0.00115617	chr5_115316948_116316948
rs17452671	0.00115611	chr10_96659684_97659684
rs73143013	0.00115609	chr12_99139930_100140159
rs9420648	0.00115606	chr10_96659684_97659684
rs1439324	0.00115601	chr15_47450095_48588204
rs344767	0.00115599	chr5_115316948_116316948
rs143919053	0.00115596	chr2_57488194_59953348
rs217293	0.00115594	chr6_83893942_84893942
rs7709775	0.00115593	chr5_115316948_116316948
rs4406763	0.00115589	chr10_96659684_97659684
rs10786192	0.00115587	chr10_96659684_97659684
rs11596004	0.00115585	chr10_96659684_97659684
rs9344376	0.00115582	chr6_83893942_84893942
rs3818442	0.00115582	chr6_83893942_84893942
rs2924572	0.00115581	chr15_47450095_48588204
rs2860049	0.00115579	chr15_47450095_48588204
rs145058548	0.00115578	chr15_47450095_48588204
rs11855291	0.00115566	chr15_47450095_48588204
rs6881729	0.00115558	chr5_115316948_116316948
rs115063465	0.00115557	chr5_115316948_116316948
rs3984967	0.00115553	chr5_115316948_116316948
rs12784174	0.00115543	chr10_96659684_97659684
rs13354807	0.0011554	chr5_115316948_116316948
rs9920040	0.00115535	chr15_47450095_48588204
rs712626	0.00115534	chr5_115316948_116316948
rs62376495	0.00115532	chr5_115316948_116316948
rs111523074	0.00115523	chr5_115316948_116316948
rs9326987	0.00115519	chr5_115316948_116316948
rs54100	0.00115517	chr5_115316948_116316948
rs66618959	0.00115514	chr15_47450095_48588204
rs7921696	0.0011551	chr10_96659684_97659684
rs7705654	0.00115501	chr5_115316948_116316948
rs6594990	0.00115499	chr5_115316948_116316948
rs712607	0.00115494	chr5_115316948_116316948
rs72806919	0.00115489	chr5_115316948_116316948
rs6891378	0.00115482	chr5_115316948_116316948
rs11741915	0.00115479	chr5_115316948_116316948
rs12520838	0.00115476	chr5_115316948_116316948
rs139511091	0.00115475	chr10_96659684_97659684
rs17138567	0.00115472	chr5_115316948_116316948
rs7729442	0.00115466	chr5_115316948_116316948
rs55663230	0.0011546	chr5_115316948_116316948
rs75916710	0.00115458	chr5_115316948_116316948
rs554765	0.00115455	chr10_96659684_97659684
rs77821955	0.00115453	chr5_115316948_116316948
rs7578271	0.00115452	chr2_57488194_59953348
rs4283832	0.00115451	chr5_115316948_116316948
rs147273021	0.00115449	chr5_115316948_116316948
rs10509683	0.00115447	chr10_96659684_97659684
rs1030464	0.00115444	chr5_115316948_116316948
rs77970871	0.0011544	chr2_57488194_59953348
rs56317742	0.00115436	chr5_115316948_116316948
rs11954031	0.00115433	chr5_115316948_116316948
rs17138819	0.00115425	chr5_115316948_116316948
rs2662474	0.00115424	chr5_115316948_116316948
rs2662447	0.00115424	chr5_115316948_116316948
rs79810893	0.00115422	chr5_115316948_116316948
rs10051497	0.0011542	chr5_115316948_116316948
rs7704769	0.00115419	chr5_115316948_116316948
rs1820671	0.00115418	chr5_115316948_116316948
rs7721184	0.00115411	chr5_115316948_116316948
rs13154199	0.00115407	chr5_115316948_116316948
rs6894046	0.00115406	chr5_115316948_116316948
rs154467	0.00115406	chr5_115316948_116316948
rs7723637	0.00115405	chr5_115316948_116316948
rs185793	0.00115402	chr15_47450095_48588204
rs189426680	0.001154	chr5_115316948_116316948
rs7169820	0.00115393	chr15_47450095_48588204
rs6886210	0.00115393	chr5_115316948_116316948
rs42959	0.00115393	chr5_115316948_116316948
rs9294291	0.00115389	chr6_83893942_84893942
rs2662451	0.00115386	chr5_115316948_116316948
rs12152996	0.00115386	chr5_115316948_116316948
rs3901451	0.00115385	chr10_96659684_97659684
rs189647327	0.00115384	chr5_115316948_116316948
rs117245697	0.00115378	chr10_96659684_97659684
rs34953958	0.00115375	chr5_115316948_116316948
rs638818	0.00115374	chr15_47450095_48588204
rs10053258	0.00115373	chr5_115316948_116316948
rs142308077	0.00115373	chr10_96659684_97659684
rs6594969	0.00115368	chr5_115316948_116316948
rs150990592	0.00115366	chr5_115316948_116316948
rs13182952	0.00115364	chr5_115316948_116316948
rs2560706	0.00115362	chr5_115316948_116316948
rs139663861	0.0011536	chr5_115316948_116316948
rs26600	0.00115354	chr5_115316948_116316948
rs7442623	0.00115351	chr5_115316948_116316948
rs1820670	0.00115347	chr5_115316948_116316948
rs79890335	0.00115345	chr5_115316948_116316948
rs142604658	0.00115344	chr5_115316948_116316948
rs4592368	0.00115343	chr10_96659684_97659684
rs34589819	0.00115342	chr5_115316948_116316948
rs785370	0.00115339	chr5_115316948_116316948
rs11741068	0.00115337	chr5_115316948_116316948
rs13184073	0.00115337	chr5_115316948_116316948
rs999415	0.00115334	chr5_115316948_116316948
rs36166765	0.00115333	chr10_96659684_97659684
rs153596	0.00115331	chr5_115316948_116316948
rs73266968	0.0011533	chr5_115316948_116316948
rs75672817	0.0011533	chr5_115316948_116316948
rs4671320	0.00115326	chr2_57488194_59953348
rs2662469	0.00115322	chr5_115316948_116316948
rs61028335	0.00115321	chr10_96659684_97659684
rs72804877	0.00115319	chr5_115316948_116316948
rs6898653	0.00115317	chr5_115316948_116316948
rs10865304	0.00115316	chr2_57488194_59953348
rs78782664	0.00115316	chr10_96659684_97659684
rs1396493	0.00115315	chr5_115316948_116316948
rs7711510	0.00115313	chr5_115316948_116316948
rs11853760	0.00115313	chr15_47450095_48588204
rs11638169	0.00115309	chr15_47450095_48588204
rs26598	0.00115309	chr5_115316948_116316948
rs2063250	0.00115308	chr5_115316948_116316948
rs72804899	0.00115307	chr5_115316948_116316948
rs16960562	0.00115304	chr15_47450095_48588204
rs11956773	0.00115301	chr5_115316948_116316948
rs72813260	0.00115299	chr2_57488194_59953348
rs11553577	0.00115298	chr10_96659684_97659684
rs10519455	0.00115298	chr5_115316948_116316948
rs17050175	0.00115293	chr2_57488194_59953348
rs77102221	0.0011529	chr5_115316948_116316948
rs2416426	0.0011529	chr5_115316948_116316948
rs804151	0.00115286	chr5_115316948_116316948
rs26599	0.00115285	chr5_115316948_116316948
rs4146491	0.00115284	chr10_96659684_97659684
rs76700761	0.00115281	chr10_96659684_97659684
rs2416427	0.0011528	chr5_115316948_116316948
rs34228805	0.0011528	chr6_83893942_84893942
rs117902111	0.00115279	chr2_57488194_59953348
rs34460407	0.00115279	chr10_96659684_97659684
rs117833093	0.00115274	chr10_96659684_97659684
rs17138820	0.00115268	chr5_115316948_116316948
rs7729334	0.00115267	chr5_115316948_116316948
rs79102723	0.00115265	chr5_115316948_116316948
rs183436502	0.00115262	chr5_115316948_116316948
rs116211132	0.00115257	chr5_115316948_116316948
rs138128514	0.00115257	chr10_96659684_97659684
rs1508869	0.00115257	chr5_115316948_116316948
rs2662452	0.00115251	chr5_115316948_116316948
rs113159458	0.0011525	chr15_47450095_48588204
rs254208	0.00115247	chr5_115316948_116316948
rs2662454	0.00115245	chr5_115316948_116316948
rs567149414	0.00115245	chr2_57488194_59953348
rs12778481	0.00115243	chr10_96659684_97659684
rs1541730	0.00115243	chr15_47450095_48588204
rs397106	0.0011524	chr15_47450095_48588204
rs13169667	0.00115237	chr5_115316948_116316948
rs11188466	0.00115231	chr10_96659684_97659684
rs11572179	0.00115225	chr10_96659684_97659684
rs72804847	0.00115224	chr5_115316948_116316948
rs75909765	0.00115223	chr5_115316948_116316948
rs532803909	0.00115221	chr5_115316948_116316948
rs1350579	0.00115218	chr5_115316948_116316948
rs79353062	0.00115214	chr15_47450095_48588204
rs7718716	0.00115214	chr5_115316948_116316948
rs143642471	0.0011521	chr5_115316948_116316948
rs77320865	0.00115209	chr5_115316948_116316948
rs74985891	0.00115206	chr5_115316948_116316948
rs150157234	0.00115201	chr10_96659684_97659684
rs79214961	0.00115201	chr5_115316948_116316948
rs635494	0.00115199	chr5_115316948_116316948
rs11188203	0.00115198	chr10_96659684_97659684
rs62384478	0.00115196	chr5_115316948_116316948
rs60236335	0.00115192	chr15_47450095_48588204
rs2933590	0.00115185	chr5_115316948_116316948
rs785369	0.00115185	chr5_115316948_116316948
rs17138679	0.00115182	chr5_115316948_116316948
rs56259598	0.00115176	chr5_115316948_116316948
rs956926	0.00115169	chr5_115316948_116316948
rs9885352	0.00115158	chr5_115316948_116316948
rs78185554	0.00115158	chr5_115316948_116316948
rs112185936	0.00115156	chr5_115316948_116316948
rs77857559	0.00115155	chr5_115316948_116316948
rs76156484	0.00115153	chr5_115316948_116316948
rs73266963	0.00115152	chr5_115316948_116316948
rs11188367	0.00115146	chr10_96659684_97659684
rs76621171	0.00115143	chr10_96659684_97659684
rs1366156	0.00115136	chr5_115316948_116316948
rs1672488	0.00115132	chr5_115316948_116316948
rs71482341	0.00115132	chr10_96659684_97659684
rs2964673	0.00115127	chr5_115316948_116316948
rs144405776	0.00115126	chr5_115316948_116316948
rs12186351	0.00115122	chr5_115316948_116316948
rs1856908	0.0011512	chr10_96659684_97659684
rs73256791	0.00115118	chr5_115316948_116316948
rs114108437	0.00115111	chr5_115316948_116316948
rs1508881	0.0011511	chr5_115316948_116316948
rs33074	0.00115108	chr5_115316948_116316948
rs34119978	0.00115101	chr10_96659684_97659684
rs76085809	0.00115096	chr5_115316948_116316948
rs254082	0.00115092	chr5_115316948_116316948
rs17363360	0.00115091	chr5_115316948_116316948
rs4614366	0.00115088	chr10_96659684_97659684
rs2937059	0.00115086	chr5_115316948_116316948
rs2964658	0.00115085	chr5_115316948_116316948
rs75974368	0.00115085	chr5_115316948_116316948
rs3181129	0.00115084	chr10_96659684_97659684
rs80268800	0.00115084	chr5_115316948_116316948
rs377150615	0.00115081	chr5_115316948_116316948
rs1421842	0.00115079	chr5_115316948_116316948
rs12993048	0.00115078	chr2_57488194_59953348
rs10077439	0.00115078	chr5_115316948_116316948
rs616742	0.00115076	chr5_115316948_116316948
rs7734295	0.00115056	chr5_115316948_116316948
rs943338	0.00115051	chr10_96659684_97659684
rs7722488	0.00115047	chr5_115316948_116316948
rs712572	0.00115046	chr5_115316948_116316948
rs34477375	0.0011504	chr5_115316948_116316948
rs28874702	0.0011504	chr10_96659684_97659684
rs62015855	0.00115039	chr15_47450095_48588204
rs1820672	0.00115033	chr5_115316948_116316948
rs115760449	0.00115026	chr10_96659684_97659684
rs1508871	0.00115022	chr5_115316948_116316948
rs145140744	0.0011502	chr2_57488194_59953348
rs2662455	0.0011502	chr5_115316948_116316948
rs12899823	0.0011502	chr15_47450095_48588204
rs62385178	0.00115019	chr5_115316948_116316948
rs6584005	0.00115011	chr10_96659684_97659684
rs17110738	0.00115011	chr10_96659684_97659684
rs5025010	0.0011501	chr5_115316948_116316948
rs2662465	0.00115008	chr5_115316948_116316948
rs187398132	0.00115008	chr5_115316948_116316948
rs7714138	0.00115008	chr5_115316948_116316948
rs62386608	0.00115007	chr5_115316948_116316948
rs42291	0.00115006	chr5_115316948_116316948
rs73257204	0.00115004	chr5_115316948_116316948
rs9326986	0.00114996	chr5_115316948_116316948
rs55681496	0.0011499	chr5_115316948_116316948
rs7097074	0.00114988	chr10_96659684_97659684
rs58883622	0.00114985	chr5_115316948_116316948
rs1672490	0.00114984	chr5_115316948_116316948
rs78035495	0.00114981	chr5_115316948_116316948
rs115743917	0.00114976	chr5_115316948_116316948
rs2662464	0.00114973	chr5_115316948_116316948
rs17433317	0.00114972	chr5_115316948_116316948
rs73264847	0.00114972	chr5_115316948_116316948
rs112059391	0.00114969	chr2_57488194_59953348
rs1588267	0.00114969	chr5_115316948_116316948
rs8033729	0.00114967	chr15_47450095_48588204
rs72810704	0.00114966	chr5_115316948_116316948
rs712573	0.00114965	chr5_115316948_116316948
rs1656631	0.00114961	chr15_47450095_48588204
rs17049785	0.00114958	chr2_57488194_59953348
rs75191864	0.00114954	chr5_115316948_116316948
rs150697059	0.00114952	chr5_115316948_116316948
rs10882554	0.00114946	chr10_96659684_97659684
rs1672487	0.00114944	chr5_115316948_116316948
rs146115272	0.0011494	chr5_115316948_116316948
rs186527283	0.00114937	chr5_115316948_116316948
rs2605901	0.00114936	chr5_115316948_116316948
rs62384495	0.00114934	chr5_115316948_116316948
rs1508872	0.00114933	chr5_115316948_116316948
rs1672489	0.00114932	chr5_115316948_116316948
rs1643888	0.00114932	chr5_115316948_116316948
rs1643887	0.00114929	chr5_115316948_116316948
rs4921040	0.00114928	chr5_115316948_116316948
rs11949671	0.00114927	chr5_115316948_116316948
rs75644533	0.00114926	chr5_115316948_116316948
rs75178624	0.00114918	chr15_47450095_48588204
rs820986	0.00114918	chr2_57488194_59953348
rs34180900	0.00114916	chr10_96659684_97659684
rs5025005	0.00114916	chr5_115316948_116316948
rs114699335	0.00114915	chr5_115316948_116316948
rs4775692	0.00114913	chr15_47450095_48588204
rs35556067	0.00114904	chr10_96659684_97659684
rs2560681	0.00114899	chr5_115316948_116316948
rs139836635	0.00114893	chr5_115316948_116316948
rs116598150	0.00114892	chr5_115316948_116316948
rs2252892	0.00114891	chr5_115316948_116316948
rs2860905	0.00114891	chr10_96659684_97659684
rs4146492	0.0011489	chr10_96659684_97659684
rs67412230	0.00114888	chr5_115316948_116316948
rs77112824	0.00114883	chr5_115316948_116316948
rs11953307	0.00114883	chr5_115316948_116316948
rs17139672	0.00114881	chr5_115316948_116316948
rs12654640	0.00114878	chr5_115316948_116316948
rs10059455	0.00114874	chr5_115316948_116316948
rs71581238	0.00114871	chr5_115316948_116316948
rs76796947	0.00114871	chr5_115316948_116316948
rs184701764	0.00114866	chr5_115316948_116316948
rs725151	0.00114866	chr5_115316948_116316948
rs12771349	0.0011486	chr10_96659684_97659684
rs150793237	0.00114859	chr10_96659684_97659684
rs6878596	0.00114857	chr5_115316948_116316948
rs115917626	0.00114856	chr5_115316948_116316948
rs1129496	0.00114854	chr5_115316948_116316948
rs34597764	0.00114851	chr10_96659684_97659684
rs34621075	0.0011485	chr5_115316948_116316948
rs78884258	0.00114848	chr2_57488194_59953348
rs111912908	0.00114848	chr5_115316948_116316948
rs2662482	0.00114843	chr5_115316948_116316948
rs10044073	0.0011484	chr5_115316948_116316948
rs10056936	0.0011484	chr5_115316948_116316948
rs6884218	0.00114836	chr5_115316948_116316948
rs2560394	0.00114834	chr5_115316948_116316948
rs2717048	0.00114828	chr2_57488194_59953348
rs72810708	0.00114826	chr5_115316948_116316948
rs10063312	0.00114826	chr5_115316948_116316948
rs34460315	0.00114825	chr10_96659684_97659684
rs41296577	0.00114823	chr5_115316948_116316948
rs5025004	0.0011482	chr5_115316948_116316948
rs10198702	0.00114817	chr2_57488194_59953348
rs62385980	0.00114817	chr5_115316948_116316948
rs200694935	0.00114814	chr5_115316948_116316948
rs112202567	0.00114814	chr10_96659684_97659684
rs62374549	0.00114811	chr5_115316948_116316948
rs1565701	0.00114811	chr5_115316948_116316948
rs35871414	0.00114806	chr5_115316948_116316948
rs73783052	0.00114805	chr5_115316948_116316948
rs144539054	0.00114804	chr5_115316948_116316948
rs114061512	0.001148	chr5_115316948_116316948
rs17138712	0.001148	chr5_115316948_116316948
rs72806907	0.001148	chr5_115316948_116316948
rs184617933	0.00114799	chr5_115316948_116316948
rs56370685	0.00114797	chr5_115316948_116316948
rs5025007	0.00114794	chr5_115316948_116316948
rs79769112	0.00114793	chr5_115316948_116316948
rs115067386	0.00114789	chr5_115316948_116316948
rs115616602	0.00114787	chr5_115316948_116316948
rs11954331	0.00114787	chr5_115316948_116316948
rs12520594	0.00114786	chr5_115316948_116316948
rs4146489	0.0011478	chr10_96659684_97659684
rs73782967	0.0011477	chr5_115316948_116316948
rs7707574	0.00114767	chr5_115316948_116316948
rs17366694	0.00114765	chr5_115316948_116316948
rs114310450	0.00114754	chr5_115316948_116316948
rs2497159	0.00114752	chr6_83893942_84893942
rs4342363	0.00114744	chr5_115316948_116316948
rs10066614	0.00114736	chr5_115316948_116316948
rs2662445	0.00114731	chr5_115316948_116316948
rs117994491	0.00114729	chr15_47450095_48588204
rs66849830	0.00114723	chr5_115316948_116316948
rs7897540	0.00114721	chr10_96659684_97659684
rs7703121	0.0011472	chr5_115316948_116316948
rs2560704	0.00114719	chr5_115316948_116316948
rs7705905	0.00114717	chr5_115316948_116316948
rs7729142	0.00114714	chr5_115316948_116316948
rs26663	0.0011471	chr5_115316948_116316948
rs254081	0.00114705	chr5_115316948_116316948
rs7093453	0.00114704	chr10_96659684_97659684
rs114515598	0.00114703	chr5_115316948_116316948
rs79196919	0.00114702	chr5_115316948_116316948
rs78735520	0.00114698	chr5_115316948_116316948
rs186477152	0.00114692	chr5_115316948_116316948
rs11638171	0.00114691	chr15_47450095_48588204
rs6734347	0.0011469	chr2_57488194_59953348
rs1998321	0.00114689	chr10_96659684_97659684
rs13170042	0.00114686	chr5_115316948_116316948
rs377100610	0.00114685	chr5_115316948_116316948
rs369614232	0.00114684	chr5_115316948_116316948
rs372734789	0.00114683	chr5_115316948_116316948
rs199824220	0.00114683	chr5_115316948_116316948
rs77136901	0.00114682	chr5_115316948_116316948
rs2965316	0.00114682	chr15_47450095_48588204
rs1459093	0.00114682	chr5_115316948_116316948
rs10519436	0.0011468	chr5_115316948_116316948
rs10900709	0.00114679	chr5_115316948_116316948
rs4493708	0.00114674	chr5_115316948_116316948
rs116396756	0.00114671	chr5_115316948_116316948
rs2560690	0.00114671	chr5_115316948_116316948
rs56090603	0.00114669	chr10_96659684_97659684
rs34630728	0.00114668	chr5_115316948_116316948
rs17524348	0.00114663	chr10_96659684_97659684
rs648074	0.00114662	chr5_115316948_116316948
rs62384692	0.00114655	chr5_115316948_116316948
rs10060276	0.00114655	chr5_115316948_116316948
rs73267314	0.00114652	chr5_115316948_116316948
rs10079176	0.00114649	chr5_115316948_116316948
rs114004612	0.00114648	chr5_115316948_116316948
rs7715900	0.00114646	chr5_115316948_116316948
rs62386607	0.00114645	chr5_115316948_116316948
rs57671703	0.0011464	chr5_115316948_116316948
rs59793130	0.00114639	chr15_47450095_48588204
rs62384474	0.00114636	chr5_115316948_116316948
rs2662450	0.00114634	chr5_115316948_116316948
rs11188481	0.00114633	chr10_96659684_97659684
rs61871367	0.00114629	chr10_96659684_97659684
rs7729533	0.00114629	chr5_115316948_116316948
rs11749922	0.00114629	chr5_115316948_116316948
rs13161558	0.00114624	chr5_115316948_116316948
rs10447236	0.00114623	chr5_115316948_116316948
rs77213704	0.00114615	chr5_115316948_116316948
rs75968785	0.00114612	chr5_115316948_116316948
rs62384691	0.00114607	chr5_115316948_116316948
rs2964651	0.00114607	chr5_115316948_116316948
rs6876901	0.00114604	chr5_115316948_116316948
rs7378587	0.00114597	chr5_115316948_116316948
rs154612	0.00114597	chr5_115316948_116316948
rs149046723	0.00114596	chr5_115316948_116316948
rs72903589	0.00114595	chr6_83893942_84893942
rs62384714	0.00114595	chr5_115316948_116316948
rs1819173	0.00114592	chr10_96659684_97659684
rs8031835	0.00114588	chr15_47450095_48588204
rs10509681	0.00114588	chr10_96659684_97659684
rs114659625	0.00114586	chr5_115316948_116316948
rs115617629	0.00114586	chr5_115316948_116316948
rs1439320	0.00114585	chr15_47450095_48588204
rs11746439	0.00114584	chr5_115316948_116316948
rs153613	0.0011458	chr5_115316948_116316948
rs1541801	0.0011458	chr5_115316948_116316948
rs6884219	0.00114576	chr5_115316948_116316948
rs62384695	0.00114575	chr5_115316948_116316948
rs173834	0.00114573	chr5_115316948_116316948
rs1582430	0.00114569	chr5_115316948_116316948
rs13154525	0.00114565	chr5_115316948_116316948
rs62383956	0.00114564	chr5_115316948_116316948
rs2081862	0.00114559	chr5_115316948_116316948
rs1159896	0.0011455	chr2_57488194_59953348
rs250330	0.00114544	chr5_115316948_116316948
rs13163078	0.00114543	chr5_115316948_116316948
rs11954337	0.00114541	chr5_115316948_116316948
rs1049961	0.00114541	chr10_96659684_97659684
rs7378580	0.00114541	chr5_115316948_116316948
rs78596941	0.0011454	chr5_115316948_116316948
rs6886875	0.00114539	chr5_115316948_116316948
rs2434360	0.00114536	chr5_115316948_116316948
rs27541	0.00114535	chr5_115316948_116316948
rs2416430	0.00114534	chr5_115316948_116316948
rs141700334	0.00114532	chr5_115316948_116316948
rs73782974	0.00114529	chr5_115316948_116316948
rs142340379	0.00114528	chr5_115316948_116316948
rs17138642	0.00114527	chr5_115316948_116316948
rs73785915	0.00114524	chr5_115316948_116316948
rs17140078	0.00114523	chr5_115316948_116316948
rs74703450	0.0011452	chr5_115316948_116316948
rs32974	0.00114519	chr5_115316948_116316948
rs11241356	0.00114519	chr5_115316948_116316948
rs647070	0.00114518	chr5_115316948_116316948
rs2560691	0.00114513	chr5_115316948_116316948
rs76490821	0.00114513	chr10_96659684_97659684
rs17298119	0.00114511	chr5_115316948_116316948
rs78866764	0.00114509	chr5_115316948_116316948
rs7733156	0.00114504	chr5_115316948_116316948
rs6584007	0.00114503	chr10_96659684_97659684
rs2288476	0.00114497	chr5_115316948_116316948
rs62384716	0.00114494	chr5_115316948_116316948
rs17140304	0.00114493	chr5_115316948_116316948
rs78465528	0.00114493	chr5_115316948_116316948
rs40104	0.0011449	chr5_115316948_116316948
rs673686	0.00114488	chr15_47450095_48588204
rs76184632	0.00114481	chr5_115316948_116316948
rs12651742	0.0011448	chr5_115316948_116316948
rs1529443	0.0011448	chr5_115316948_116316948
rs114082078	0.00114476	chr5_115316948_116316948
rs76753190	0.00114471	chr15_47450095_48588204
rs6896479	0.00114468	chr5_115316948_116316948
rs1067254	0.00114465	chr5_115316948_116316948
rs57472100	0.00114463	chr2_57488194_59953348
rs27126	0.00114463	chr5_115316948_116316948
rs2136208	0.00114462	chr5_115316948_116316948
rs115991827	0.00114459	chr5_115316948_116316948
rs2913610	0.00114452	chr5_115316948_116316948
rs2662453	0.00114448	chr5_115316948_116316948
rs114889198	0.00114447	chr5_115316948_116316948
rs115014788	0.00114447	chr5_115316948_116316948
rs10900710	0.00114445	chr5_115316948_116316948
rs12514110	0.00114445	chr5_115316948_116316948
rs115602877	0.00114445	chr5_115316948_116316948
rs10786222	0.00114441	chr10_96659684_97659684
rs7710040	0.00114439	chr5_115316948_116316948
rs254210	0.00114439	chr5_115316948_116316948
rs115928203	0.00114438	chr5_115316948_116316948
rs605486	0.00114437	chr5_115316948_116316948
rs6884382	0.00114436	chr5_115316948_116316948
rs201991114	0.00114436	chr10_96659684_97659684
rs2034850	0.00114436	chr5_115316948_116316948
rs12437563	0.00114432	chr15_47450095_48588204
rs67753547	0.0011443	chr5_115316948_116316948
rs73267336	0.0011443	chr5_115316948_116316948
rs258016	0.00114429	chr5_115316948_116316948
rs73259163	0.00114427	chr5_115316948_116316948
rs5025006	0.00114425	chr5_115316948_116316948
rs34772783	0.00114422	chr10_96659684_97659684
rs1032855	0.00114422	chr5_115316948_116316948
rs10054625	0.00114419	chr5_115316948_116316948
rs17138823	0.00114415	chr5_115316948_116316948
rs62386564	0.00114413	chr5_115316948_116316948
rs11746700	0.00114408	chr5_115316948_116316948
rs33065	0.00114404	chr5_115316948_116316948
rs2662471	0.00114399	chr5_115316948_116316948
rs77691802	0.00114397	chr5_115316948_116316948
rs141767274	0.00114396	chr5_115316948_116316948
rs10509686	0.00114396	chr10_96659684_97659684
rs74648480	0.00114396	chr5_115316948_116316948
rs918426	0.00114394	chr5_115316948_116316948
rs77994362	0.00114394	chr5_115316948_116316948
rs75811041	0.00114391	chr5_115316948_116316948
rs16952946	0.00114389	chr15_47450095_48588204
rs2964676	0.00114388	chr5_115316948_116316948
rs115462153	0.00114386	chr5_115316948_116316948
rs76441344	0.00114385	chr5_115316948_116316948
rs7737847	0.00114385	chr5_115316948_116316948
rs154598	0.00114384	chr5_115316948_116316948
rs10062900	0.00114379	chr5_115316948_116316948
rs4235	0.00114378	chr10_96659684_97659684
rs77471947	0.00114375	chr5_115316948_116316948
rs10077356	0.00114372	chr5_115316948_116316948
rs112109894	0.00114372	chr5_115316948_116316948
rs61247925	0.00114371	chr5_115316948_116316948
rs141731054	0.00114367	chr5_115316948_116316948
rs163808	0.00114367	chr5_115316948_116316948
rs1797231	0.00114366	chr15_47450095_48588204
rs116367353	0.00114365	chr5_115316948_116316948
rs6594938	0.00114364	chr5_115316948_116316948
rs62384699	0.00114363	chr5_115316948_116316948
rs695217	0.00114362	chr10_96659684_97659684
rs12651856	0.00114359	chr5_115316948_116316948
rs72810791	0.00114356	chr5_115316948_116316948
rs11572150	0.00114356	chr10_96659684_97659684
rs6875549	0.00114355	chr5_115316948_116316948
rs7349458	0.00114351	chr2_57488194_59953348
rs2937055	0.0011435	chr5_115316948_116316948
rs56793257	0.0011435	chr5_115316948_116316948
rs885123	0.00114348	chr5_115316948_116316948
rs138020831	0.00114348	chr5_115316948_116316948
rs114074471	0.00114347	chr5_115316948_116316948
rs1200313	0.00114346	chr10_96659684_97659684
rs17483610	0.00114336	chr5_115316948_116316948
rs677174	0.00114333	chr5_115316948_116316948
rs61151549	0.00114328	chr5_115316948_116316948
rs2560692	0.00114321	chr5_115316948_116316948
rs281312	0.00114317	chr15_47450095_48588204
rs111863192	0.00114314	chr5_115316948_116316948
rs10051070	0.00114313	chr5_115316948_116316948
rs72819519	0.00114309	chr5_115316948_116316948
rs77904626	0.00114306	chr5_115316948_116316948
rs712565	0.00114304	chr5_115316948_116316948
rs54099	0.00114303	chr5_115316948_116316948
rs2933647	0.00114299	chr5_115316948_116316948
rs34246390	0.00114295	chr10_96659684_97659684
rs77863323	0.00114293	chr5_115316948_116316948
rs77288054	0.00114293	chr5_115316948_116316948
rs114527987	0.00114292	chr5_115316948_116316948
rs674845	0.0011429	chr5_115316948_116316948
rs55920359	0.0011429	chr5_115316948_116316948
rs1350578	0.0011429	chr5_115316948_116316948
rs2964663	0.00114289	chr5_115316948_116316948
rs10478268	0.00114286	chr5_115316948_116316948
rs2560684	0.00114285	chr5_115316948_116316948
rs2136205	0.00114283	chr5_115316948_116316948
rs371346155	0.00114282	chr10_96659684_97659684
rs154597	0.00114281	chr5_115316948_116316948
rs28661323	0.0011428	chr5_115316948_116316948
rs11188176	0.00114279	chr10_96659684_97659684
rs115470006	0.00114278	chr5_115316948_116316948
rs73266933	0.00114278	chr5_115316948_116316948
rs10069390	0.00114277	chr5_115316948_116316948
rs111546627	0.00114276	chr2_57488194_59953348
rs12521815	0.00114273	chr5_115316948_116316948
rs2115038	0.00114272	chr5_115316948_116316948
rs35939364	0.00114272	chr5_115316948_116316948
rs10079037	0.00114271	chr5_115316948_116316948
rs4918746	0.00114271	chr10_96659684_97659684
rs1556054	0.0011427	chr10_96659684_97659684
rs138452493	0.0011427	chr10_96659684_97659684
rs2153914	0.00114268	chr10_96659684_97659684
rs13164311	0.00114267	chr5_115316948_116316948
rs582730	0.00114267	chr5_115316948_116316948
rs254233	0.00114267	chr5_115316948_116316948
rs72808075	0.00114264	chr5_115316948_116316948
rs78362565	0.00114263	chr5_115316948_116316948
rs888825	0.00114262	chr5_115316948_116316948
rs55913985	0.00114262	chr5_115316948_116316948
rs77014637	0.00114262	chr5_115316948_116316948
rs79497054	0.0011426	chr5_115316948_116316948
rs872383	0.00114258	chr5_115316948_116316948
rs76131878	0.00114254	chr5_115316948_116316948
rs77790413	0.00114254	chr15_47450095_48588204
rs6867865	0.00114253	chr5_115316948_116316948
rs2148892	0.00114252	chr10_96659684_97659684
rs17139724	0.00114249	chr5_115316948_116316948
rs2675340	0.00114248	chr15_47450095_48588204
rs73267312	0.00114247	chr5_115316948_116316948
rs10072088	0.00114244	chr5_115316948_116316948
rs79862711	0.00114242	chr5_115316948_116316948
rs10519479	0.0011424	chr5_115316948_116316948
rs10519480	0.0011424	chr5_115316948_116316948
rs60621009	0.00114239	chr5_115316948_116316948
rs60228335	0.00114239	chr5_115316948_116316948
rs57787260	0.00114239	chr5_115316948_116316948
rs58351373	0.00114239	chr5_115316948_116316948
rs61059070	0.00114239	chr5_115316948_116316948
rs17140388	0.00114239	chr5_115316948_116316948
rs73267320	0.00114239	chr5_115316948_116316948
rs73267323	0.00114239	chr5_115316948_116316948
rs10519481	0.00114239	chr5_115316948_116316948
rs6887806	0.00114236	chr5_115316948_116316948
rs4642405	0.00114236	chr5_115316948_116316948
rs17377530	0.00114235	chr5_115316948_116316948
rs12652428	0.00114229	chr5_115316948_116316948
rs163811	0.00114228	chr5_115316948_116316948
rs7731078	0.00114226	chr5_115316948_116316948
rs7710088	0.00114225	chr5_115316948_116316948
rs74994593	0.00114224	chr5_115316948_116316948
rs254209	0.00114224	chr5_115316948_116316948
rs12187953	0.00114224	chr5_115316948_116316948
rs73785911	0.0011422	chr5_115316948_116316948
rs26590	0.00114217	chr5_115316948_116316948
rs33070	0.00114212	chr5_115316948_116316948
rs26586	0.0011421	chr5_115316948_116316948
rs7081076	0.00114202	chr10_96659684_97659684
rs11572177	0.00114201	chr10_96659684_97659684
rs59370217	0.00114198	chr5_115316948_116316948
rs141300660	0.00114192	chr5_115316948_116316948
rs114081930	0.00114191	chr5_115316948_116316948
rs10478281	0.00114189	chr5_115316948_116316948
rs10463453	0.00114188	chr5_115316948_116316948
rs17414107	0.00114188	chr5_115316948_116316948
rs1990521	0.00114184	chr2_57488194_59953348
rs728529	0.00114183	chr5_115316948_116316948
rs139628008	0.00114183	chr5_115316948_116316948
rs140124319	0.00114182	chr5_115316948_116316948
rs543246258	0.0011418	chr5_115316948_116316948
rs73783042	0.00114178	chr5_115316948_116316948
rs115049752	0.00114178	chr5_115316948_116316948
rs76613992	0.00114172	chr5_115316948_116316948
rs80168385	0.00114172	chr5_115316948_116316948
rs2264692	0.00114171	chr2_57488194_59953348
rs557899	0.0011417	chr15_47450095_48588204
rs656581	0.00114168	chr5_115316948_116316948
rs181779113	0.00114167	chr5_115316948_116316948
rs6882841	0.00114165	chr5_115316948_116316948
rs56011332	0.00114164	chr5_115316948_116316948
rs640802	0.00114164	chr5_115316948_116316948
rs11572169	0.00114163	chr10_96659684_97659684
rs114239161	0.00114162	chr5_115316948_116316948
rs10478278	0.00114161	chr5_115316948_116316948
rs34503882	0.0011416	chr5_115316948_116316948
rs7895976	0.00114158	chr10_96659684_97659684
rs10478277	0.00114158	chr5_115316948_116316948
rs9326989	0.00114158	chr5_115316948_116316948
rs17287118	0.00114156	chr15_47450095_48588204
rs163725	0.00114155	chr5_115316948_116316948
rs6859410	0.00114152	chr5_115316948_116316948
rs1390877	0.0011415	chr15_47450095_48588204
rs2964666	0.0011415	chr5_115316948_116316948
rs187295790	0.00114144	chr5_115316948_116316948
rs151064028	0.00114143	chr5_115316948_116316948
rs6594983	0.00114142	chr5_115316948_116316948
rs2674073	0.00114139	chr2_57488194_59953348
rs4532392	0.00114138	chr5_115316948_116316948
rs17138907	0.00114136	chr5_115316948_116316948
rs9327003	0.00114136	chr5_115316948_116316948
rs145058715	0.00114132	chr5_115316948_116316948
rs80186224	0.00114132	chr5_115316948_116316948
rs73256788	0.00114132	chr5_115316948_116316948
rs17482536	0.00114131	chr5_115316948_116316948
rs7724329	0.0011413	chr5_115316948_116316948
rs60687196	0.00114128	chr5_115316948_116316948
rs73783845	0.00114128	chr5_115316948_116316948
rs73783846	0.00114128	chr5_115316948_116316948
rs73267342	0.00114128	chr5_115316948_116316948
rs1326934	0.00114127	chr10_96659684_97659684
rs35021727	0.00114126	chr5_115316948_116316948
rs76190006	0.00114125	chr5_115316948_116316948
rs71581234	0.00114124	chr5_115316948_116316948
rs115509987	0.00114124	chr5_115316948_116316948
rs33072	0.00114122	chr5_115316948_116316948
rs40002	0.00114118	chr5_115316948_116316948
rs150747294	0.00114117	chr5_115316948_116316948
rs2080844	0.00114115	chr5_115316948_116316948
rs254234	0.0011411	chr5_115316948_116316948
rs37181	0.00114109	chr5_115316948_116316948
rs60033099	0.00114109	chr5_115316948_116316948
rs34973141	0.00114106	chr5_115316948_116316948
rs28451483	0.00114106	chr5_115316948_116316948
rs75861473	0.00114105	chr15_47450095_48588204
rs79815067	0.00114105	chr10_96659684_97659684
rs1935816	0.00114105	chr10_96659684_97659684
rs149370871	0.00114104	chr5_115316948_116316948
rs1631048	0.00114103	chr5_115316948_116316948
rs17138917	0.00114103	chr5_115316948_116316948
rs76433992	0.00114101	chr5_115316948_116316948
rs114243957	0.00114101	chr5_115316948_116316948
rs171696	0.00114101	chr5_115316948_116316948
rs62373640	0.001141	chr5_115316948_116316948
rs712625	0.00114097	chr5_115316948_116316948
rs33068	0.00114096	chr5_115316948_116316948
rs7711366	0.00114096	chr5_115316948_116316948
rs12189230	0.00114095	chr5_115316948_116316948
rs55957805	0.00114095	chr5_115316948_116316948
rs12515880	0.00114095	chr5_115316948_116316948
rs7722563	0.00114095	chr5_115316948_116316948
rs10519437	0.00114094	chr5_115316948_116316948
rs114205313	0.00114093	chr5_115316948_116316948
rs192250030	0.00114091	chr5_115316948_116316948
rs67737822	0.00114091	chr10_96659684_97659684
rs7715729	0.0011409	chr5_115316948_116316948
rs76483112	0.00114088	chr5_115316948_116316948
rs60711578	0.00114085	chr5_115316948_116316948
rs712618	0.00114082	chr5_115316948_116316948
rs2560687	0.00114082	chr5_115316948_116316948
rs6594980	0.00114082	chr5_115316948_116316948
rs712621	0.00114081	chr5_115316948_116316948
rs10478276	0.0011408	chr5_115316948_116316948
rs146898106	0.00114078	chr5_115316948_116316948
rs73780843	0.00114078	chr5_115316948_116316948
rs9326990	0.00114076	chr5_115316948_116316948
rs2662446	0.00114076	chr5_115316948_116316948
rs2560676	0.00114075	chr5_115316948_116316948
rs75638953	0.00114071	chr5_115316948_116316948
rs80194996	0.0011407	chr5_115316948_116316948
rs1001875	0.00114069	chr10_96659684_97659684
rs1560080	0.00114069	chr5_115316948_116316948
rs7721479	0.00114069	chr5_115316948_116316948
rs17564447	0.00114068	chr2_57488194_59953348
rs138443758	0.00114068	chr5_115316948_116316948
rs35793847	0.00114068	chr5_115316948_116316948
rs34357248	0.00114067	chr5_115316948_116316948
rs1876674	0.00114066	chr5_115316948_116316948
rs664638	0.00114066	chr5_115316948_116316948
rs10063047	0.00114066	chr5_115316948_116316948
rs146872221	0.00114065	chr5_115316948_116316948
rs890767	0.00114065	chr5_115316948_116316948
rs13154923	0.00114062	chr5_115316948_116316948
rs10069656	0.00114061	chr5_115316948_116316948
rs117156143	0.0011406	chr5_115316948_116316948
rs143514723	0.0011406	chr5_115316948_116316948
rs7378909	0.0011406	chr5_115316948_116316948
rs17139732	0.00114059	chr5_115316948_116316948
rs154466	0.00114058	chr5_115316948_116316948
rs140593844	0.00114053	chr5_115316948_116316948
rs13168436	0.0011405	chr5_115316948_116316948
rs17483250	0.00114049	chr5_115316948_116316948
rs72808098	0.00114048	chr5_115316948_116316948
rs35941525	0.00114048	chr5_115316948_116316948
rs1581024	0.00114047	chr5_115316948_116316948
rs12054994	0.00114047	chr5_115316948_116316948
rs115938722	0.00114046	chr5_115316948_116316948
rs12516763	0.00114046	chr5_115316948_116316948
rs62384211	0.00114046	chr5_115316948_116316948
rs72819545	0.00114045	chr5_115316948_116316948
rs76359263	0.00114044	chr2_57488194_59953348
rs17453764	0.00114043	chr10_96659684_97659684
rs7702266	0.00114043	chr5_115316948_116316948
rs11894580	0.00114042	chr2_57488194_59953348
rs55681336	0.00114042	chr5_115316948_116316948
rs153748	0.00114039	chr5_115316948_116316948
rs79309358	0.00114038	chr5_115316948_116316948
rs10050835	0.00114038	chr5_115316948_116316948
rs10478271	0.00114037	chr5_115316948_116316948
rs17139820	0.00114037	chr5_115316948_116316948
rs11740246	0.00114037	chr5_115316948_116316948
rs35201618	0.00114037	chr5_115316948_116316948
rs72819539	0.00114037	chr5_115316948_116316948
rs115686487	0.00114036	chr5_115316948_116316948
rs10053028	0.00114036	chr5_115316948_116316948
rs56311088	0.00114034	chr5_115316948_116316948
rs163812	0.00114033	chr5_115316948_116316948
rs74583433	0.00114033	chr5_115316948_116316948
rs11572128	0.00114033	chr10_96659684_97659684
rs1541803	0.00114032	chr5_115316948_116316948
rs74820489	0.00114031	chr5_115316948_116316948
rs76637014	0.0011403	chr5_115316948_116316948
rs1567334	0.00114029	chr5_115316948_116316948
rs10882569	0.00114028	chr10_96659684_97659684
rs153590	0.00114027	chr5_115316948_116316948
rs6594970	0.00114027	chr5_115316948_116316948
rs163809	0.00114027	chr5_115316948_116316948
rs77066376	0.00114027	chr5_115316948_116316948
rs2416423	0.00114026	chr5_115316948_116316948
rs79081358	0.00114026	chr5_115316948_116316948
rs17140334	0.00114026	chr5_115316948_116316948
rs2964654	0.00114025	chr5_115316948_116316948
rs2063249	0.00114024	chr5_115316948_116316948
rs34507864	0.00114023	chr10_96659684_97659684
rs1672486	0.00114022	chr5_115316948_116316948
rs145341451	0.00114022	chr5_115316948_116316948
rs138473819	0.00114022	chr5_115316948_116316948
rs10477554	0.00114022	chr5_115316948_116316948
rs72819525	0.00114021	chr5_115316948_116316948
rs6878279	0.00114021	chr5_115316948_116316948
rs76166695	0.0011402	chr5_115316948_116316948
rs116422506	0.0011402	chr5_115316948_116316948
rs115922090	0.00114018	chr5_115316948_116316948
rs66814470	0.00114018	chr5_115316948_116316948
rs1396492	0.00114018	chr5_115316948_116316948
rs1541804	0.00114017	chr5_115316948_116316948
rs17404422	0.00114017	chr5_115316948_116316948
rs17405648	0.00114017	chr5_115316948_116316948
rs114501044	0.00114017	chr5_115316948_116316948
rs7708641	0.00114016	chr5_115316948_116316948
rs6594929	0.00114014	chr5_115316948_116316948
rs73263308	0.00114013	chr5_115316948_116316948
rs1579426	0.00114012	chr5_115316948_116316948
rs2662449	0.00114012	chr5_115316948_116316948
rs1643890	0.0011401	chr5_115316948_116316948
rs153588	0.0011401	chr5_115316948_116316948
rs72806905	0.0011401	chr5_115316948_116316948
rs9687139	0.0011401	chr5_115316948_116316948
rs10478304	0.00114009	chr5_115316948_116316948
rs2560677	0.00114009	chr5_115316948_116316948
rs6861437	0.00114008	chr5_115316948_116316948
rs1541805	0.00114008	chr5_115316948_116316948
rs4921043	0.00114006	chr5_115316948_116316948
rs73259162	0.00114005	chr5_115316948_116316948
rs146680005	0.00114004	chr5_115316948_116316948
rs148793245	0.00114003	chr5_115316948_116316948
rs72810801	0.00114002	chr5_115316948_116316948
rs78278633	0.00114002	chr5_115316948_116316948
rs115617378	0.00114001	chr5_115316948_116316948
rs190980451	0.00114	chr5_115316948_116316948
rs2940565	0.00113999	chr5_115316948_116316948
rs17138559	0.00113998	chr5_115316948_116316948
rs540883629	0.00113998	chr5_115316948_116316948
rs10044527	0.00113998	chr5_115316948_116316948
rs2560683	0.00113996	chr5_115316948_116316948
rs185843410	0.00113996	chr5_115316948_116316948
rs76261272	0.00113996	chr5_115316948_116316948
rs10040351	0.00113996	chr5_115316948_116316948
rs1366202	0.00113996	chr5_115316948_116316948
rs79388687	0.00113983	chr10_96659684_97659684
rs55724364	0.00113982	chr15_47450095_48588204
rs74014027	0.00113973	chr15_47450095_48588204
rs148065854	0.00113955	chr10_96659684_97659684
rs73143012	0.0011394	chr12_99139930_100140159
rs13384513	0.00113929	chr2_57488194_59953348
rs71482339	0.00113925	chr10_96659684_97659684
rs61888411	0.00113922	chr10_96659684_97659684
rs61888408	0.00113915	chr10_96659684_97659684
rs56028148	0.00113902	chr10_96659684_97659684
rs587939	0.00113901	chr15_47450095_48588204
rs2899414	0.001139	chr15_47450095_48588204
rs677568	0.00113885	chr10_96659684_97659684
rs10882628	0.00113852	chr10_96659684_97659684
rs12255572	0.00113851	chr10_96659684_97659684
rs13022762	0.00113843	chr2_57488194_59953348
rs11188148	0.00113839	chr10_96659684_97659684
rs61998609	0.00113838	chr15_47450095_48588204
rs2539684	0.00113829	chr2_57488194_59953348
rs35609938	0.00113828	chr2_57488194_59953348
rs191433729	0.00113808	chr10_96659684_97659684
rs10736094	0.00113805	chr10_96659684_97659684
rs10786218	0.00113803	chr10_96659684_97659684
rs11188376	0.00113801	chr10_96659684_97659684
rs190233679	0.00113795	chr15_47450095_48588204
rs2683614	0.00113782	chr2_57488194_59953348
rs76870030	0.00113772	chr15_47450095_48588204
rs12772884	0.00113746	chr10_96659684_97659684
rs1843144	0.00113742	chr15_47450095_48588204
rs2539688	0.00113735	chr2_57488194_59953348
rs78336587	0.00113725	chr2_57488194_59953348
rs476392	0.00113723	chr10_96659684_97659684
rs7915133	0.00113717	chr10_96659684_97659684
rs114233651	0.00113717	chr2_57488194_59953348
rs117957904	0.00113714	chr10_96659684_97659684
rs138227084	0.00113707	chr10_96659684_97659684
rs7901123	0.00113685	chr10_96659684_97659684
rs35822210	0.00113677	chr10_96659684_97659684
rs1988924	0.00113667	chr2_57488194_59953348
rs13026830	0.00113659	chr2_57488194_59953348
rs17311369	0.00113654	chr15_47450095_48588204
rs187342312	0.0011365	chr10_96659684_97659684
rs143681038	0.00113641	chr15_47450095_48588204
rs116307528	0.00113638	chr10_96659684_97659684
rs1972118	0.00113604	chr15_47450095_48588204
rs281316	0.00113595	chr15_47450095_48588204
rs1952232	0.00113591	chr10_96659684_97659684
rs370247558	0.00113587	chr10_96659684_97659684
rs7908923	0.00113584	chr10_96659684_97659684
rs4775716	0.00113581	chr15_47450095_48588204
rs61503377	0.00113574	chr10_96659684_97659684
rs45493292	0.00113563	chr10_96659684_97659684
rs113868358	0.00113559	chr10_96659684_97659684
rs67783179	0.00113548	chr10_96659684_97659684
rs11683770	0.00113543	chr2_57488194_59953348
rs7083767	0.00113539	chr10_96659684_97659684
rs1410596	0.00113521	chr10_96659684_97659684
rs897228	0.00113521	chr15_47450095_48588204
rs10882609	0.00113509	chr10_96659684_97659684
rs2934184	0.00113497	chr15_47450095_48588204
rs114715754	0.00113486	chr10_96659684_97659684
rs2146017	0.00113463	chr10_96659684_97659684
rs1934964	0.00113443	chr10_96659684_97659684
rs35830045	0.00113424	chr10_96659684_97659684
rs17526000	0.00113399	chr10_96659684_97659684
rs142169359	0.00113379	chr10_96659684_97659684
rs72733839	0.00113361	chr15_47450095_48588204
rs60512551	0.00113346	chr15_47450095_48588204
rs11572116	0.00113339	chr10_96659684_97659684
rs16960698	0.00113329	chr15_47450095_48588204
rs72820608	0.00113317	chr10_96659684_97659684
rs79603319	0.00113314	chr10_96659684_97659684
rs1934952	0.0011331	chr10_96659684_97659684
rs113890699	0.00113297	chr2_57488194_59953348
rs45554238	0.00113295	chr10_96659684_97659684
rs281308	0.00113293	chr15_47450095_48588204
rs11572107	0.00113283	chr10_96659684_97659684
rs80344382	0.00113283	chr2_57488194_59953348
rs12766239	0.00113282	chr10_96659684_97659684
rs77195527	0.00113277	chr2_57488194_59953348
rs144749274	0.00113267	chr6_83893942_84893942
rs2096069	0.00113253	chr10_96659684_97659684
rs72820645	0.0011324	chr10_96659684_97659684
rs62000219	0.00113228	chr15_47450095_48588204
rs4918973	0.00113223	chr10_96659684_97659684
rs28371678	0.00113201	chr10_96659684_97659684
rs79748969	0.00113176	chr10_96659684_97659684
rs16960134	0.00113172	chr15_47450095_48588204
rs1541729	0.00113169	chr15_47450095_48588204
rs7902259	0.00113157	chr10_96659684_97659684
rs557941	0.00113154	chr10_96659684_97659684
rs45533831	0.00113134	chr10_96659684_97659684
rs113806690	0.00113134	chr15_47450095_48588204
rs146274396	0.0011313	chr10_96659684_97659684
rs62017396	0.00113125	chr15_47450095_48588204
rs35626865	0.00113123	chr10_96659684_97659684
rs41291576	0.00113121	chr10_96659684_97659684
rs7094140	0.001131	chr10_96659684_97659684
rs2085159	0.00113093	chr15_47450095_48588204
rs12101744	0.00113083	chr15_47450095_48588204
rs6711691	0.0011308	chr2_57488194_59953348
rs17649502	0.00113079	chr2_57488194_59953348
rs45444897	0.00113076	chr10_96659684_97659684
rs725927	0.00113076	chr10_96659684_97659684
rs201751528	0.00113034	chr10_96659684_97659684
rs1990522	0.00113017	chr2_57488194_59953348
rs11596853	0.00112995	chr10_96659684_97659684
rs34532201	0.00112988	chr10_96659684_97659684
rs12416299	0.00112974	chr10_96659684_97659684
rs10786215	0.00112971	chr10_96659684_97659684
rs76116205	0.00112968	chr2_57488194_59953348
rs10128455	0.00112954	chr10_96659684_97659684
rs143450929	0.00112953	chr2_57488194_59953348
rs7085647	0.00112945	chr10_96659684_97659684
rs2860906	0.00112944	chr10_96659684_97659684
rs10882627	0.00112941	chr10_96659684_97659684
rs79820706	0.00112932	chr15_47450095_48588204
rs11188343	0.00112931	chr10_96659684_97659684
rs17049709	0.00112925	chr2_57488194_59953348
rs10882630	0.00112925	chr10_96659684_97659684
rs10882629	0.00112919	chr10_96659684_97659684
rs145720632	0.00112909	chr10_96659684_97659684
rs2678899	0.00112907	chr2_57488194_59953348
rs11591385	0.00112881	chr10_96659684_97659684
rs72623950	0.00112878	chr15_47450095_48588204
rs56058819	0.00112862	chr10_96659684_97659684
rs3901450	0.00112839	chr10_96659684_97659684
rs117473556	0.00112839	chr10_96659684_97659684
rs561156	0.0011282	chr10_96659684_97659684
rs17269091	0.00112812	chr2_57488194_59953348
rs77251666	0.00112803	chr10_96659684_97659684
rs7073165	0.00112795	chr10_96659684_97659684
rs6734356	0.00112793	chr2_57488194_59953348
rs12248661	0.00112789	chr10_96659684_97659684
rs73321243	0.0011278	chr10_96659684_97659684
rs12769684	0.00112774	chr10_96659684_97659684
rs10485092	0.00112754	chr6_83893942_84893942
rs35714357	0.00112753	chr15_47450095_48588204
rs7905724	0.00112746	chr10_96659684_97659684
rs12572071	0.00112742	chr10_96659684_97659684
rs113365825	0.00112733	chr10_96659684_97659684
rs11857458	0.00112729	chr15_47450095_48588204
rs9332140	0.00112701	chr10_96659684_97659684
rs7915727	0.00112699	chr10_96659684_97659684
rs7918060	0.00112672	chr10_96659684_97659684
rs10882626	0.00112668	chr10_96659684_97659684
rs75217217	0.00112661	chr2_57488194_59953348
rs73325155	0.00112655	chr10_96659684_97659684
rs815272	0.00112642	chr10_96659684_97659684
rs151311764	0.00112631	chr10_96659684_97659684
rs117812273	0.00112622	chr10_96659684_97659684
rs7098930	0.00112618	chr10_96659684_97659684
rs16959485	0.00112602	chr15_47450095_48588204
rs10882623	0.00112579	chr10_96659684_97659684
rs35126593	0.00112563	chr10_96659684_97659684
rs12250514	0.00112562	chr10_96659684_97659684
rs12782374	0.00112558	chr10_96659684_97659684
rs11188368	0.00112555	chr10_96659684_97659684
rs7163186	0.00112547	chr15_47450095_48588204
rs7920801	0.00112541	chr10_96659684_97659684
rs72737940	0.00112528	chr15_47450095_48588204
rs78824770	0.00112526	chr2_57488194_59953348
rs45518536	0.00112521	chr10_96659684_97659684
rs11572174	0.00112497	chr10_96659684_97659684
rs3740507	0.00112497	chr10_96659684_97659684
rs12766965	0.00112494	chr10_96659684_97659684
rs117590955	0.0011249	chr15_47450095_48588204
rs1435762	0.00112485	chr15_47450095_48588204
rs11188369	0.00112482	chr10_96659684_97659684
rs12441302	0.00112479	chr15_47450095_48588204
rs4290639	0.00112477	chr2_57488194_59953348
rs4603502	0.00112475	chr15_47450095_48588204
rs200381155	0.00112469	chr2_57488194_59953348
rs11188366	0.00112461	chr10_96659684_97659684
rs504376	0.00112459	chr15_47450095_48588204
rs117839427	0.00112449	chr10_96659684_97659684
rs61868350	0.00112417	chr10_96659684_97659684
rs17050289	0.00112413	chr2_57488194_59953348
rs79481766	0.00112413	chr10_96659684_97659684
rs140938703	0.00112408	chr10_96659684_97659684
rs1853208	0.00112405	chr10_96659684_97659684
rs61886778	0.00112404	chr10_96659684_97659684
rs746275	0.00112403	chr2_57488194_59953348
rs597768	0.00112395	chr10_96659684_97659684
rs79568222	0.00112372	chr6_83893942_84893942
rs200775342	0.00112365	chr2_57488194_59953348
rs12413923	0.00112356	chr10_96659684_97659684
rs2470111	0.00112351	chr15_47450095_48588204
rs74494115	0.0011235	chr10_96659684_97659684
rs61888410	0.00112345	chr10_96659684_97659684
rs61888409	0.00112344	chr10_96659684_97659684
rs17452714	0.00112344	chr10_96659684_97659684
rs11188370	0.00112343	chr10_96659684_97659684
rs568401	0.00112342	chr10_96659684_97659684
rs140687059	0.0011234	chr2_57488194_59953348
rs12783288	0.00112337	chr10_96659684_97659684
rs12242923	0.00112337	chr10_96659684_97659684
rs4775693	0.00112332	chr15_47450095_48588204
rs79290253	0.00112317	chr10_96659684_97659684
rs11858518	0.00112307	chr15_47450095_48588204
rs34824270	0.00112303	chr10_96659684_97659684
rs10882624	0.00112277	chr10_96659684_97659684
rs11854608	0.00112276	chr15_47450095_48588204
rs12098522	0.00112269	chr10_96659684_97659684
rs7076888	0.00112264	chr10_96659684_97659684
rs6584004	0.0011225	chr10_96659684_97659684
rs17110617	0.00112249	chr10_96659684_97659684
rs1435763	0.00112237	chr15_47450095_48588204
rs142393920	0.00112228	chr10_96659684_97659684
rs35598837	0.00112228	chr10_96659684_97659684
rs151095424	0.00112225	chr10_96659684_97659684
rs10882620	0.00112223	chr10_96659684_97659684
rs10882635	0.00112213	chr10_96659684_97659684
rs78831378	0.0011221	chr10_96659684_97659684
rs4917695	0.00112206	chr10_96659684_97659684
rs75845373	0.00112191	chr15_47450095_48588204
rs11188371	0.00112172	chr10_96659684_97659684
rs71505737	0.00112167	chr10_96659684_97659684
rs6584003	0.00112161	chr10_96659684_97659684
rs60844364	0.0011216	chr10_96659684_97659684
rs11188258	0.00112157	chr10_96659684_97659684
rs12242866	0.00112153	chr10_96659684_97659684
rs57726112	0.00112139	chr10_96659684_97659684
rs13030696	0.00112135	chr2_57488194_59953348
rs11596737	0.00112135	chr10_96659684_97659684
rs7896068	0.00112134	chr10_96659684_97659684
rs72623948	0.00112133	chr15_47450095_48588204
rs113608784	0.00112124	chr10_96659684_97659684
rs57349558	0.0011211	chr10_96659684_97659684
rs76770579	0.00112092	chr15_47450095_48588204
rs10882631	0.00112091	chr10_96659684_97659684
rs11855337	0.0011209	chr15_47450095_48588204
rs1934960	0.00112075	chr10_96659684_97659684
rs7099515	0.00112073	chr10_96659684_97659684
rs7069574	0.00112051	chr10_96659684_97659684
rs10519130	0.00112049	chr15_47450095_48588204
rs11594687	0.00112043	chr10_96659684_97659684
rs147251628	0.00112036	chr6_83893942_84893942
rs34059983	0.00112032	chr15_47450095_48588204
rs113232028	0.00112028	chr2_57488194_59953348
rs481234	0.00112019	chr15_47450095_48588204
rs182437555	0.00111977	chr10_96659684_97659684
rs281313	0.00111974	chr15_47450095_48588204
rs4774493	0.00111974	chr15_47450095_48588204
rs74556255	0.00111956	chr6_83893942_84893942
rs281315	0.0011195	chr15_47450095_48588204
rs675332	0.00111933	chr10_96659684_97659684
rs4775688	0.00111915	chr15_47450095_48588204
rs155567	0.00111908	chr2_57488194_59953348
rs61886763	0.00111889	chr10_96659684_97659684
rs185276835	0.00111872	chr2_57488194_59953348
rs181300040	0.00111862	chr2_57488194_59953348
rs74013856	0.0011185	chr15_47450095_48588204
rs62013976	0.00111847	chr15_47450095_48588204
rs6583990	0.00111803	chr10_96659684_97659684
rs62013977	0.00111795	chr15_47450095_48588204
rs116676520	0.0011179	chr2_57488194_59953348
rs17110707	0.00111776	chr10_96659684_97659684
rs116319091	0.00111767	chr2_57488194_59953348
rs12903078	0.00111756	chr15_47450095_48588204
rs1377686	0.00111742	chr15_47450095_48588204
rs6724402	0.00111736	chr2_57488194_59953348
rs1435738	0.00111728	chr15_47450095_48588204
rs12898300	0.00111723	chr15_47450095_48588204
rs11188260	0.00111718	chr10_96659684_97659684
rs146105490	0.00111688	chr10_96659684_97659684
rs59656177	0.00111687	chr2_57488194_59953348
rs12441744	0.00111684	chr15_47450095_48588204
rs11188259	0.00111664	chr10_96659684_97659684
rs72810135	0.00111646	chr2_57488194_59953348
rs848278	0.00111631	chr2_57488194_59953348
rs151166661	0.00111611	chr10_96659684_97659684
rs74013860	0.0011161	chr15_47450095_48588204
rs1578438	0.00111588	chr10_96659684_97659684
rs138281832	0.00111579	chr10_96659684_97659684
rs1536445	0.00111577	chr10_96659684_97659684
rs1401251	0.00111565	chr2_57488194_59953348
rs111598382	0.0011156	chr10_96659684_97659684
rs281303	0.00111549	chr15_47450095_48588204
rs76784871	0.0011154	chr15_47450095_48588204
rs76454802	0.00111536	chr15_47450095_48588204
rs148709154	0.00111536	chr10_96659684_97659684
rs60893550	0.00111531	chr2_57488194_59953348
rs420095	0.00111518	chr15_47450095_48588204
rs17453729	0.00111493	chr10_96659684_97659684
rs2675341	0.0011149	chr15_47450095_48588204
rs74992105	0.0011149	chr15_47450095_48588204
rs28756425	0.00111487	chr15_47450095_48588204
rs368791802	0.00111483	chr2_57488194_59953348
rs6493267	0.00111469	chr15_47450095_48588204
rs12250022	0.00111455	chr10_96659684_97659684
rs76547866	0.00111444	chr15_47450095_48588204
rs142289426	0.0011144	chr15_47450095_48588204
rs149287350	0.00111434	chr10_96659684_97659684
rs35115030	0.00111423	chr15_47450095_48588204
rs78508904	0.00111387	chr2_57488194_59953348
rs111770290	0.00111367	chr10_96659684_97659684
rs4917683	0.00111364	chr10_96659684_97659684
rs183594210	0.00111355	chr2_57488194_59953348
rs71482348	0.0011134	chr10_96659684_97659684
rs67857430	0.0011134	chr10_96659684_97659684
rs281306	0.00111334	chr15_47450095_48588204
rs7084752	0.00111331	chr10_96659684_97659684
rs10882632	0.00111327	chr10_96659684_97659684
rs113284703	0.00111321	chr10_96659684_97659684
rs117127095	0.0011131	chr15_47450095_48588204
rs181227778	0.001113	chr10_96659684_97659684
rs7100440	0.00111297	chr10_96659684_97659684
rs11188434	0.00111296	chr10_96659684_97659684
rs145607162	0.00111295	chr10_96659684_97659684
rs12242918	0.00111287	chr10_96659684_97659684
rs74803483	0.00111287	chr10_96659684_97659684
rs61886765	0.00111259	chr10_96659684_97659684
rs55753924	0.00111254	chr10_96659684_97659684
rs11070581	0.00111253	chr15_47450095_48588204
rs12569850	0.00111252	chr10_96659684_97659684
rs4917686	0.0011125	chr10_96659684_97659684
rs6493266	0.00111248	chr15_47450095_48588204
rs2924564	0.00111244	chr15_47450095_48588204
rs12762212	0.00111236	chr10_96659684_97659684
rs10882633	0.00111232	chr10_96659684_97659684
rs79729192	0.0011123	chr10_96659684_97659684
rs145906919	0.00111226	chr15_47450095_48588204
rs74996264	0.00111213	chr10_96659684_97659684
rs281307	0.00111211	chr15_47450095_48588204
rs17110635	0.00111209	chr10_96659684_97659684
rs146191327	0.00111204	chr10_96659684_97659684
rs139269247	0.00111196	chr10_96659684_97659684
rs11858562	0.00111195	chr15_47450095_48588204
rs185278477	0.00111193	chr10_96659684_97659684
rs112608167	0.00111191	chr2_57488194_59953348
rs146851106	0.0011119	chr10_96659684_97659684
rs74013857	0.00111188	chr15_47450095_48588204
rs11125728	0.00111183	chr2_57488194_59953348
rs4918915	0.00111181	chr10_96659684_97659684
rs138682744	0.00111171	chr10_96659684_97659684
rs10882610	0.00111157	chr10_96659684_97659684
rs10882622	0.00111153	chr10_96659684_97659684
rs11188255	0.00111148	chr10_96659684_97659684
rs79025152	0.00111138	chr10_96659684_97659684
rs9332137	0.00111131	chr10_96659684_97659684
rs9332141	0.0011113	chr10_96659684_97659684
rs9332147	0.00111124	chr10_96659684_97659684
rs13197684	0.00111083	chr6_83893942_84893942
rs113003580	0.00111058	chr10_96659684_97659684
rs56408997	0.00111056	chr10_96659684_97659684
rs2497142	0.00111053	chr6_83893942_84893942
rs12917367	0.00111046	chr15_47450095_48588204
rs17553185	0.00111025	chr10_96659684_97659684
rs7894648	0.00111022	chr10_96659684_97659684
rs111309918	0.00111021	chr10_96659684_97659684
rs148768469	0.00111013	chr2_57488194_59953348
rs9332151	0.00110997	chr10_96659684_97659684
rs2052246	0.00110995	chr2_57488194_59953348
rs4083635	0.0011099	chr10_96659684_97659684
rs183020856	0.00110972	chr12_99139930_100140159
rs1224653	0.0011097	chr15_47450095_48588204
rs6583963	0.00110968	chr10_96659684_97659684
rs933525	0.00110967	chr2_57488194_59953348
rs648638	0.00110965	chr10_96659684_97659684
rs8032090	0.0011096	chr15_47450095_48588204
rs9344375	0.00110951	chr6_83893942_84893942
rs1496899	0.00110948	chr15_47450095_48588204
rs509141	0.0011094	chr15_47450095_48588204
rs10882634	0.0011094	chr10_96659684_97659684
rs187716358	0.00110932	chr10_96659684_97659684
rs12219257	0.00110928	chr10_96659684_97659684
rs10882651	0.00110923	chr10_96659684_97659684
rs77168259	0.00110917	chr2_57488194_59953348
rs76905088	0.00110909	chr10_96659684_97659684
rs10786206	0.00110907	chr10_96659684_97659684
rs1180187	0.00110902	chr6_83893942_84893942
rs11188513	0.00110893	chr10_96659684_97659684
rs9332113	0.00110873	chr10_96659684_97659684
rs2540325	0.00110862	chr2_57488194_59953348
rs897229	0.00110857	chr15_47450095_48588204
rs72818659	0.00110853	chr10_96659684_97659684
rs1183327	0.00110853	chr6_83893942_84893942
rs76074552	0.00110846	chr10_96659684_97659684
rs11639377	0.00110832	chr15_47450095_48588204
rs1049989	0.00110825	chr10_96659684_97659684
rs12785201	0.00110824	chr10_96659684_97659684
rs55637913	0.00110823	chr10_96659684_97659684
rs78109448	0.00110817	chr10_96659684_97659684
rs372623818	0.00110805	chr10_96659684_97659684
rs7896646	0.00110798	chr10_96659684_97659684
rs9332167	0.00110794	chr10_96659684_97659684
rs682939	0.00110782	chr15_47450095_48588204
rs61763815	0.00110767	chr6_83893942_84893942
rs7079343	0.00110748	chr10_96659684_97659684
rs11572064	0.00110729	chr10_96659684_97659684
rs6583997	0.00110728	chr10_96659684_97659684
rs2100425	0.0011072	chr15_47450095_48588204
rs12915095	0.00110717	chr15_47450095_48588204
rs74705762	0.00110706	chr2_57488194_59953348
rs9332160	0.00110696	chr10_96659684_97659684
rs116943201	0.00110685	chr15_47450095_48588204
rs9332157	0.00110676	chr10_96659684_97659684
rs117909562	0.00110674	chr15_47450095_48588204
rs118131808	0.00110669	chr10_96659684_97659684
rs7913770	0.00110644	chr10_96659684_97659684
rs111856689	0.0011064	chr10_96659684_97659684
rs1934963	0.0011063	chr10_96659684_97659684
rs9332105	0.00110627	chr10_96659684_97659684
rs7084606	0.00110623	chr10_96659684_97659684
rs2182754	0.00110593	chr10_96659684_97659684
rs12783709	0.00110591	chr10_96659684_97659684
rs12593154	0.0011059	chr15_47450095_48588204
rs12779007	0.00110589	chr10_96659684_97659684
rs138510326	0.00110585	chr10_96659684_97659684
rs7789322	0.00110579	chr7_126831814_128151281
rs785458	0.00110558	chr15_47450095_48588204
rs17110556	0.00110542	chr10_96659684_97659684
rs76897740	0.00110539	chr15_47450095_48588204
rs76075467	0.00110535	chr10_96659684_97659684
rs149539323	0.00110533	chr10_96659684_97659684
rs73325195	0.0011053	chr10_96659684_97659684
rs72818612	0.00110523	chr10_96659684_97659684
rs1453850	0.00110516	chr15_47450095_48588204
rs12775598	0.0011051	chr10_96659684_97659684
rs192055874	0.00110509	chr10_96659684_97659684
rs12616350	0.00110506	chr2_57488194_59953348
rs4607998	0.001105	chr10_96659684_97659684
rs12439521	0.00110489	chr15_47450095_48588204
rs815240	0.00110487	chr10_96659684_97659684
rs9988729	0.00110463	chr10_96659684_97659684
rs1496896	0.00110457	chr15_47450095_48588204
rs76959966	0.00110456	chr10_96659684_97659684
rs1496917	0.00110445	chr15_47450095_48588204
rs6749834	0.00110431	chr2_57488194_59953348
rs16959157	0.00110427	chr15_47450095_48588204
rs72802104	0.00110424	chr2_57488194_59953348
rs542798166	0.00110416	chr10_96659684_97659684
rs76608235	0.00110409	chr2_57488194_59953348
rs3740505	0.00110403	chr10_96659684_97659684
rs117502632	0.00110402	chr10_96659684_97659684
rs4543910	0.00110398	chr10_96659684_97659684
rs2185570	0.00110386	chr10_96659684_97659684
rs9788730	0.00110372	chr15_47450095_48588204
rs117441251	0.00110365	chr10_96659684_97659684
rs72818673	0.00110354	chr10_96659684_97659684
rs520970	0.00110354	chr15_47450095_48588204
rs12613049	0.00110354	chr2_57488194_59953348
rs367638837	0.00110339	chr10_96659684_97659684
rs72818651	0.00110331	chr10_96659684_97659684
rs118000267	0.00110267	chr10_96659684_97659684
rs10128123	0.00110263	chr10_96659684_97659684
rs4306701	0.00110258	chr2_57488194_59953348
rs16959537	0.00110251	chr15_47450095_48588204
rs111595519	0.00110249	chr10_96659684_97659684
rs117214894	0.00110247	chr10_96659684_97659684
rs7921916	0.00110233	chr10_96659684_97659684
rs112557615	0.0011022	chr10_96659684_97659684
rs116858420	0.00110214	chr10_96659684_97659684
rs116636583	0.00110194	chr10_96659684_97659684
rs116907951	0.00110191	chr10_96659684_97659684
rs61886764	0.0011019	chr10_96659684_97659684
rs580669	0.0011019	chr15_47450095_48588204
rs10786233	0.00110177	chr10_96659684_97659684
rs187186865	0.00110138	chr10_96659684_97659684
rs9332184	0.00110135	chr10_96659684_97659684
rs78091504	0.0011013	chr10_96659684_97659684
rs375058700	0.00110111	chr10_96659684_97659684
rs62014031	0.0011011	chr15_47450095_48588204
rs118139599	0.00110108	chr10_96659684_97659684
rs112152869	0.00110102	chr10_96659684_97659684
rs79260111	0.00110099	chr10_96659684_97659684
rs11070605	0.00110085	chr15_47450095_48588204
rs3765571	0.00110064	chr10_96659684_97659684
rs7097236	0.00110058	chr10_96659684_97659684
rs7072498	0.00110055	chr10_96659684_97659684
rs4775691	0.00110044	chr15_47450095_48588204
rs202211780	0.00110041	chr10_96659684_97659684
rs187035342	0.00110032	chr15_47450095_48588204
rs12763635	0.00110025	chr10_96659684_97659684
rs74013861	0.00110019	chr15_47450095_48588204
rs1002788	0.00110001	chr10_96659684_97659684
rs115728778	0.00109982	chr10_96659684_97659684
rs117439981	0.00109971	chr10_96659684_97659684
rs116176238	0.00109967	chr2_57488194_59953348
rs141521858	0.00109965	chr10_96659684_97659684
rs78877978	0.00109963	chr10_96659684_97659684
rs79291689	0.00109962	chr15_47450095_48588204
rs78892635	0.00109918	chr15_47450095_48588204
rs74013858	0.00109913	chr15_47450095_48588204
rs11541780	0.00109908	chr10_96659684_97659684
rs7099805	0.00109907	chr10_96659684_97659684
rs2153629	0.00109903	chr10_96659684_97659684
rs28532071	0.00109897	chr15_47450095_48588204
rs2298037	0.00109887	chr10_96659684_97659684
rs12219483	0.00109884	chr10_96659684_97659684
rs150571045	0.00109878	chr10_96659684_97659684
rs8034851	0.00109878	chr15_47450095_48588204
rs998292	0.0010987	chr10_96659684_97659684
rs9353142	0.00109851	chr6_83893942_84893942
rs113503880	0.00109847	chr10_96659684_97659684
rs7903917	0.00109837	chr10_96659684_97659684
rs78724097	0.00109835	chr15_47450095_48588204
rs10202074	0.00109835	chr2_57488194_59953348
rs11593722	0.00109835	chr10_96659684_97659684
rs9309313	0.00109822	chr2_57488194_59953348
rs11070580	0.0010982	chr15_47450095_48588204
rs117519014	0.00109811	chr10_96659684_97659684
rs78223308	0.00109811	chr15_47450095_48588204
rs56193579	0.00109799	chr10_96659684_97659684
rs4917692	0.00109797	chr10_96659684_97659684
rs78726799	0.00109792	chr10_96659684_97659684
rs8032781	0.00109784	chr15_47450095_48588204
rs138781285	0.00109775	chr10_96659684_97659684
rs1144193	0.00109768	chr6_83893942_84893942
rs78264032	0.00109764	chr10_96659684_97659684
rs145133908	0.00109761	chr10_96659684_97659684
rs9332093	0.0010976	chr10_96659684_97659684
rs77479070	0.00109759	chr2_57488194_59953348
rs7904853	0.00109758	chr10_96659684_97659684
rs4918918	0.00109756	chr10_96659684_97659684
rs79722608	0.00109753	chr10_96659684_97659684
rs62141926	0.00109749	chr2_57488194_59953348
rs9332179	0.00109747	chr10_96659684_97659684
rs9332183	0.00109747	chr10_96659684_97659684
rs35890745	0.00109743	chr10_96659684_97659684
rs1908794	0.00109737	chr15_47450095_48588204
rs4775719	0.00109732	chr15_47450095_48588204
rs34242469	0.00109713	chr10_96659684_97659684
rs45605435	0.00109707	chr10_96659684_97659684
rs142279413	0.00109705	chr10_96659684_97659684
rs75794524	0.00109698	chr10_96659684_97659684
rs79963733	0.00109685	chr15_47450095_48588204
rs9332188	0.00109679	chr10_96659684_97659684
rs74398604	0.00109678	chr10_96659684_97659684
rs111930843	0.00109677	chr10_96659684_97659684
rs1581735	0.00109675	chr10_96659684_97659684
rs77217428	0.00109674	chr10_96659684_97659684
rs7089306	0.00109671	chr10_96659684_97659684
rs34031095	0.0010967	chr10_96659684_97659684
rs6745754	0.00109667	chr2_57488194_59953348
rs116865608	0.00109667	chr10_96659684_97659684
rs3176889	0.00109652	chr10_96659684_97659684
rs1998911	0.00109651	chr10_96659684_97659684
rs10175353	0.00109648	chr2_57488194_59953348
rs78273824	0.00109642	chr10_96659684_97659684
rs17849149	0.00109633	chr10_96659684_97659684
rs117713165	0.00109632	chr10_96659684_97659684
rs117958583	0.0010963	chr10_96659684_97659684
rs151023368	0.0010963	chr10_96659684_97659684
rs6705535	0.00109628	chr2_57488194_59953348
rs141605538	0.00109625	chr10_96659684_97659684
rs76458013	0.00109623	chr15_47450095_48588204
rs142476905	0.00109616	chr10_96659684_97659684
rs9332222	0.00109607	chr10_96659684_97659684
rs551616573	0.00109603	chr10_96659684_97659684
rs1341157	0.00109603	chr10_96659684_97659684
rs139222355	0.00109599	chr10_96659684_97659684
rs148678641	0.00109588	chr15_47450095_48588204
rs61604699	0.00109585	chr10_96659684_97659684
rs612326	0.00109579	chr10_96659684_97659684
rs77621106	0.00109576	chr10_96659684_97659684
rs78144779	0.00109566	chr10_96659684_97659684
rs145202248	0.00109565	chr15_47450095_48588204
rs7900437	0.00109564	chr10_96659684_97659684
rs56116107	0.00109564	chr15_47450095_48588204
rs28969381	0.00109559	chr10_96659684_97659684
rs498671	0.00109555	chr10_96659684_97659684
rs498460	0.00109554	chr15_47450095_48588204
rs115760902	0.00109548	chr10_96659684_97659684
rs10882587	0.00109543	chr10_96659684_97659684
rs45481703	0.00109535	chr10_96659684_97659684
rs142259781	0.00109534	chr10_96659684_97659684
rs112365911	0.00109533	chr10_96659684_97659684
rs56119156	0.00109532	chr10_96659684_97659684
rs9332187	0.00109527	chr10_96659684_97659684
rs147235175	0.00109527	chr10_96659684_97659684
rs11188353	0.00109521	chr10_96659684_97659684
rs113348400	0.00109519	chr10_96659684_97659684
rs11188357	0.00109517	chr10_96659684_97659684
rs17327971	0.00109512	chr15_47450095_48588204
rs531595	0.00109507	chr15_47450095_48588204
rs140027482	0.00109505	chr10_96659684_97659684
rs74260874	0.00109503	chr2_57488194_59953348
rs184098678	0.00109501	chr15_47450095_48588204
rs4774496	0.00109499	chr15_47450095_48588204
rs143734609	0.00109492	chr10_96659684_97659684
rs7084635	0.00109492	chr10_96659684_97659684
rs501916	0.0010949	chr15_47450095_48588204
rs78652428	0.00109484	chr10_96659684_97659684
rs10851451	0.00109483	chr15_47450095_48588204
rs28371676	0.00109481	chr10_96659684_97659684
rs2860903	0.00109462	chr10_96659684_97659684
rs34156249	0.00109454	chr10_96659684_97659684
rs55669049	0.0010945	chr15_47450095_48588204
rs943344	0.00109441	chr10_96659684_97659684
rs117731569	0.00109438	chr10_96659684_97659684
rs146469548	0.00109432	chr10_96659684_97659684
rs117726095	0.0010943	chr10_96659684_97659684
rs17453533	0.00109425	chr10_96659684_97659684
rs115161357	0.00109424	chr10_96659684_97659684
rs116489201	0.00109422	chr10_96659684_97659684
rs75645849	0.00109418	chr10_96659684_97659684
rs61886802	0.00109418	chr10_96659684_97659684
rs1505	0.00109415	chr10_96659684_97659684
rs11887710	0.00109409	chr2_57488194_59953348
rs78761667	0.00109399	chr10_96659684_97659684
rs143906424	0.00109389	chr10_96659684_97659684
rs61739184	0.00109384	chr10_96659684_97659684
rs61886771	0.00109378	chr10_96659684_97659684
rs11596096	0.00109378	chr10_96659684_97659684
rs11597729	0.00109365	chr10_96659684_97659684
rs80159642	0.00109362	chr10_96659684_97659684
rs76533328	0.00109353	chr15_47450095_48588204
rs16960438	0.00109346	chr15_47450095_48588204
rs650070	0.00109346	chr10_96659684_97659684
rs117421487	0.00109334	chr15_47450095_48588204
rs79800397	0.00109333	chr10_96659684_97659684
rs28371675	0.00109329	chr10_96659684_97659684
rs117780395	0.00109326	chr10_96659684_97659684
rs9332217	0.00109323	chr10_96659684_97659684
rs113615867	0.00109322	chr10_96659684_97659684
rs17458865	0.0010931	chr10_96659684_97659684
rs12572588	0.00109307	chr10_96659684_97659684
rs12906548	0.00109307	chr15_47450095_48588204
rs10168517	0.00109304	chr2_57488194_59953348
rs117403919	0.00109292	chr10_96659684_97659684
rs144361194	0.00109286	chr15_47450095_48588204
rs57835671	0.00109286	chr2_57488194_59953348
rs78441737	0.00109284	chr10_96659684_97659684
rs7900095	0.00109278	chr10_96659684_97659684
rs1536556	0.00109276	chr10_96659684_97659684
rs140439615	0.00109273	chr10_96659684_97659684
rs9332177	0.00109272	chr10_96659684_97659684
rs1347472	0.00109264	chr15_47450095_48588204
rs143864276	0.00109264	chr10_96659684_97659684
rs9359574	0.00109259	chr6_83893942_84893942
rs60455792	0.00109258	chr15_47450095_48588204
rs61870046	0.00109247	chr10_96659684_97659684
rs61870049	0.00109229	chr10_96659684_97659684
rs4233971	0.00109229	chr2_57488194_59953348
rs78835984	0.00109214	chr10_96659684_97659684
rs2934193	0.00109214	chr15_47450095_48588204
rs117891799	0.00109204	chr10_96659684_97659684
rs6584021	0.00109203	chr10_96659684_97659684
rs10882616	0.00109203	chr10_96659684_97659684
rs111691688	0.001092	chr10_96659684_97659684
rs35923902	0.00109195	chr15_47450095_48588204
rs77315016	0.00109189	chr10_96659684_97659684
rs9332108	0.00109176	chr10_96659684_97659684
rs111767681	0.00109168	chr10_96659684_97659684
rs150167713	0.00109167	chr10_96659684_97659684
rs74963911	0.00109166	chr10_96659684_97659684
rs12572351	0.00109161	chr10_96659684_97659684
rs77467078	0.00109159	chr10_96659684_97659684
rs12268897	0.00109156	chr10_96659684_97659684
rs7917992	0.00109148	chr10_96659684_97659684
rs11592168	0.00109148	chr10_96659684_97659684
rs117263694	0.00109139	chr10_96659684_97659684
rs62140769	0.00109127	chr2_57488194_59953348
rs139660038	0.00109126	chr10_96659684_97659684
rs35511771	0.00109121	chr10_96659684_97659684
rs117197936	0.00109117	chr10_96659684_97659684
rs72818661	0.00109115	chr10_96659684_97659684
rs28371682	0.00109114	chr10_96659684_97659684
rs12772675	0.00109114	chr10_96659684_97659684
rs9332098	0.00109114	chr10_96659684_97659684
rs12767406	0.0010911	chr10_96659684_97659684
rs16959595	0.00109108	chr15_47450095_48588204
rs72818679	0.00109106	chr10_96659684_97659684
rs78775993	0.00109102	chr10_96659684_97659684
rs150666852	0.001091	chr10_96659684_97659684
rs77582920	0.001091	chr10_96659684_97659684
rs114494406	0.00109099	chr10_96659684_97659684
rs682567	0.00109098	chr15_47450095_48588204
rs9332230	0.00109095	chr10_96659684_97659684
rs114097196	0.00109091	chr10_96659684_97659684
rs146549519	0.00109078	chr10_96659684_97659684
rs61869973	0.00109076	chr10_96659684_97659684
rs10187702	0.0010907	chr2_57488194_59953348
rs17110288	0.00109045	chr10_96659684_97659684
rs2965313	0.00109044	chr15_47450095_48588204
rs35144931	0.00109044	chr10_96659684_97659684
rs61886773	0.00109043	chr10_96659684_97659684
rs61869974	0.00109041	chr10_96659684_97659684
rs61870051	0.00109034	chr10_96659684_97659684
rs11188347	0.00109033	chr10_96659684_97659684
rs617848	0.00109033	chr10_96659684_97659684
rs34187058	0.00109027	chr10_96659684_97659684
rs117065926	0.00109018	chr10_96659684_97659684
rs7922126	0.00109017	chr10_96659684_97659684
rs77352883	0.00109013	chr10_96659684_97659684
rs77760615	0.00109006	chr10_96659684_97659684
rs11188248	0.00109002	chr10_96659684_97659684
rs61870050	0.00109002	chr10_96659684_97659684
rs79622952	0.00109001	chr10_96659684_97659684
rs28371677	0.00108998	chr10_96659684_97659684
rs1536563	0.00108996	chr10_96659684_97659684
rs45457395	0.00108988	chr10_96659684_97659684
rs34729632	0.00108986	chr10_96659684_97659684
rs10882606	0.00108981	chr10_96659684_97659684
rs11188510	0.00108975	chr10_96659684_97659684
rs35446233	0.00108974	chr10_96659684_97659684
rs12414046	0.00108972	chr10_96659684_97659684
rs72818668	0.00108971	chr10_96659684_97659684
rs9325473	0.00108966	chr10_96659684_97659684
rs544671625	0.00108965	chr10_96659684_97659684
rs10509693	0.0010896	chr10_96659684_97659684
rs9332092	0.00108953	chr10_96659684_97659684
rs113250521	0.00108952	chr10_96659684_97659684
rs12769300	0.0010895	chr10_96659684_97659684
rs2860968	0.00108942	chr10_96659684_97659684
rs144789186	0.00108938	chr10_96659684_97659684
rs75511386	0.00108928	chr10_96659684_97659684
rs385785	0.00108927	chr15_47450095_48588204
rs138458871	0.00108921	chr10_96659684_97659684
rs61868351	0.00108914	chr10_96659684_97659684
rs80239197	0.00108913	chr10_96659684_97659684
rs11188359	0.00108913	chr10_96659684_97659684
rs71482357	0.00108912	chr10_96659684_97659684
rs6739219	0.00108905	chr2_57488194_59953348
rs1074145	0.001089	chr10_96659684_97659684
rs117568941	0.00108899	chr10_96659684_97659684
rs1887227	0.00108898	chr10_96659684_97659684
rs6583975	0.00108895	chr10_96659684_97659684
rs10882589	0.00108893	chr10_96659684_97659684
rs118188431	0.0010889	chr10_96659684_97659684
rs116214131	0.00108889	chr10_96659684_97659684
rs72818678	0.00108887	chr10_96659684_97659684
rs34409900	0.0010887	chr10_96659684_97659684
rs139050165	0.00108858	chr10_96659684_97659684
rs12358530	0.00108858	chr10_96659684_97659684
rs12761249	0.00108854	chr10_96659684_97659684
rs117170096	0.00108853	chr10_96659684_97659684
rs11872	0.00108853	chr10_96659684_97659684
rs146318747	0.00108835	chr2_57488194_59953348
rs118072246	0.00108833	chr10_96659684_97659684
rs144022496	0.00108832	chr10_96659684_97659684
rs148539761	0.00108831	chr10_96659684_97659684
rs117899651	0.00108829	chr10_96659684_97659684
rs10509679	0.0010882	chr10_96659684_97659684
rs79416633	0.00108815	chr10_96659684_97659684
rs918997	0.00108815	chr15_47450095_48588204
rs11188124	0.00108807	chr10_96659684_97659684
rs7084649	0.00108806	chr10_96659684_97659684
rs2181097	0.00108805	chr10_96659684_97659684
rs281223	0.00108801	chr15_47450095_48588204
rs9332214	0.001088	chr10_96659684_97659684
rs11599884	0.00108799	chr10_96659684_97659684
rs56017097	0.0010879	chr10_96659684_97659684
rs113163394	0.00108789	chr10_96659684_97659684
rs10432683	0.00108785	chr2_57488194_59953348
rs9332172	0.00108782	chr10_96659684_97659684
rs12359410	0.00108769	chr10_96659684_97659684
rs1390876	0.00108768	chr15_47450095_48588204
rs117242046	0.00108766	chr10_96659684_97659684
rs114628972	0.00108755	chr10_96659684_97659684
rs11591260	0.00108747	chr10_96659684_97659684
rs10882617	0.00108741	chr10_96659684_97659684
rs118126236	0.00108741	chr10_96659684_97659684
rs143699989	0.00108741	chr10_96659684_97659684
rs190416120	0.00108737	chr10_96659684_97659684
rs1057911	0.0010873	chr10_96659684_97659684
rs61870052	0.00108729	chr10_96659684_97659684
rs75704284	0.0010871	chr10_96659684_97659684
rs1326829	0.00108699	chr10_96659684_97659684
rs143275760	0.00108696	chr10_96659684_97659684
rs10519119	0.00108691	chr15_47450095_48588204
rs144031998	0.00108691	chr10_96659684_97659684
rs141191901	0.00108689	chr10_96659684_97659684
rs147259256	0.00108686	chr10_96659684_97659684
rs191295734	0.00108683	chr10_96659684_97659684
rs61189394	0.0010867	chr10_96659684_97659684
rs12592568	0.00108668	chr15_47450095_48588204
rs112187967	0.00108666	chr10_96659684_97659684
rs80008395	0.00108661	chr10_96659684_97659684
rs62140768	0.00108657	chr2_57488194_59953348
rs544490483	0.00108645	chr10_96659684_97659684
rs117400691	0.00108643	chr10_96659684_97659684
rs6741141	0.0010864	chr2_57488194_59953348
rs16959519	0.00108639	chr15_47450095_48588204
rs117769861	0.00108637	chr10_96659684_97659684
rs12767326	0.00108628	chr10_96659684_97659684
rs10786227	0.00108621	chr10_96659684_97659684
rs72818652	0.0010862	chr10_96659684_97659684
rs4572071	0.00108614	chr10_96659684_97659684
rs7896855	0.00108613	chr10_96659684_97659684
rs1853207	0.00108598	chr10_96659684_97659684
rs75788106	0.00108596	chr10_96659684_97659684
rs549196	0.00108596	chr15_47450095_48588204
rs659557	0.0010859	chr15_47450095_48588204
rs1854028	0.00108586	chr10_96659684_97659684
rs35204215	0.00108585	chr10_96659684_97659684
rs7753526	0.00108585	chr6_83893942_84893942
rs76076565	0.00108582	chr10_96659684_97659684
rs140160226	0.00108579	chr10_96659684_97659684
rs7089580	0.00108579	chr10_96659684_97659684
rs11572105	0.00108576	chr10_96659684_97659684
rs116064901	0.00108575	chr10_96659684_97659684
rs139795455	0.0010857	chr10_96659684_97659684
rs118092834	0.00108568	chr10_96659684_97659684
rs12262878	0.00108559	chr10_96659684_97659684
rs2296692	0.00108557	chr10_96659684_97659684
rs61869976	0.00108555	chr10_96659684_97659684
rs7092277	0.00108548	chr10_96659684_97659684
rs141448833	0.00108543	chr10_96659684_97659684
rs369267512	0.0010854	chr10_96659684_97659684
rs11188348	0.0010854	chr10_96659684_97659684
rs78628724	0.00108536	chr10_96659684_97659684
rs55859130	0.00108534	chr10_96659684_97659684
rs149263258	0.0010853	chr10_96659684_97659684
rs113526640	0.00108525	chr10_96659684_97659684
rs7084741	0.00108524	chr10_96659684_97659684
rs111641049	0.00108523	chr10_96659684_97659684
rs117586720	0.00108519	chr10_96659684_97659684
rs190517052	0.00108519	chr10_96659684_97659684
rs111937379	0.00108515	chr10_96659684_97659684
rs74150717	0.00108515	chr10_96659684_97659684
rs140223779	0.00108513	chr10_96659684_97659684
rs147337957	0.00108512	chr10_96659684_97659684
rs58636501	0.00108512	chr10_96659684_97659684
rs142599243	0.00108511	chr10_96659684_97659684
rs1325468	0.00108506	chr6_83893942_84893942
rs79276322	0.00108506	chr10_96659684_97659684
rs11188355	0.00108505	chr10_96659684_97659684
rs11572079	0.00108502	chr10_96659684_97659684
rs142085716	0.00108498	chr10_96659684_97659684
rs75724251	0.00108491	chr10_96659684_97659684
rs75075655	0.00108482	chr10_96659684_97659684
rs139789369	0.00108479	chr10_96659684_97659684
rs143132810	0.00108476	chr10_96659684_97659684
rs35998772	0.00108473	chr10_96659684_97659684
rs150634872	0.00108471	chr10_96659684_97659684
rs150356982	0.00108471	chr10_96659684_97659684
rs145465567	0.0010847	chr10_96659684_97659684
rs9332169	0.00108464	chr10_96659684_97659684
rs4145905	0.00108464	chr10_96659684_97659684
rs930016	0.00108462	chr15_47450095_48588204
rs7098531	0.00108461	chr10_96659684_97659684
rs140875271	0.00108459	chr10_96659684_97659684
rs10882539	0.00108457	chr10_96659684_97659684
rs78572295	0.00108449	chr10_96659684_97659684
rs10882615	0.00108445	chr10_96659684_97659684
rs3176893	0.00108442	chr10_96659684_97659684
rs145436016	0.00108439	chr10_96659684_97659684
rs111621109	0.00108436	chr10_96659684_97659684
rs111540198	0.00108433	chr10_96659684_97659684
rs1609592	0.00108429	chr10_96659684_97659684
rs57829647	0.00108429	chr10_96659684_97659684
rs55652326	0.00108428	chr15_47450095_48588204
rs9332120	0.00108418	chr10_96659684_97659684
rs76941118	0.00108413	chr10_96659684_97659684
rs141467872	0.00108411	chr10_96659684_97659684
rs4918766	0.0010841	chr10_96659684_97659684
rs34607361	0.00108402	chr10_96659684_97659684
rs147546386	0.00108397	chr10_96659684_97659684
rs144084574	0.00108394	chr10_96659684_97659684
rs10509680	0.0010839	chr10_96659684_97659684
rs35748815	0.00108388	chr10_96659684_97659684
rs140769386	0.00108382	chr10_96659684_97659684
rs12252334	0.00108381	chr10_96659684_97659684
rs67892147	0.00108379	chr10_96659684_97659684
rs61001756	0.00108377	chr15_47450095_48588204
rs76656399	0.00108377	chr10_96659684_97659684
rs117241940	0.00108377	chr10_96659684_97659684
rs138742343	0.00108376	chr10_96659684_97659684
rs148771004	0.00108372	chr15_47450095_48588204
rs11888764	0.00108372	chr2_57488194_59953348
rs138153402	0.00108372	chr10_96659684_97659684
rs1072752	0.0010837	chr10_96659684_97659684
rs4119640	0.00108369	chr10_96659684_97659684
rs17537576	0.00108367	chr10_96659684_97659684
rs9332175	0.00108362	chr10_96659684_97659684
rs499441	0.00108359	chr10_96659684_97659684
rs17050199	0.00108355	chr2_57488194_59953348
rs145027435	0.00108354	chr10_96659684_97659684
rs78880482	0.00108352	chr10_96659684_97659684
rs78679271	0.0010835	chr10_96659684_97659684
rs115571561	0.00108348	chr10_96659684_97659684
rs7084271	0.00108347	chr10_96659684_97659684
rs10882614	0.00108344	chr10_96659684_97659684
rs1057910	0.00108343	chr10_96659684_97659684
rs112423130	0.00108341	chr10_96659684_97659684
rs3793746	0.00108341	chr10_96659684_97659684
rs1025756	0.00108337	chr2_57488194_59953348
rs2901822	0.00108336	chr10_96659684_97659684
rs4298836	0.00108331	chr10_96659684_97659684
rs10882608	0.00108329	chr10_96659684_97659684
rs1326932	0.00108327	chr10_96659684_97659684
rs62013994	0.00108326	chr15_47450095_48588204
rs77122985	0.00108322	chr10_96659684_97659684
rs10786199	0.00108321	chr10_96659684_97659684
rs67904691	0.00108317	chr15_47450095_48588204
rs112428369	0.00108317	chr10_96659684_97659684
rs546265	0.00108313	chr10_96659684_97659684
rs113574745	0.0010831	chr10_96659684_97659684
rs74627839	0.00108307	chr10_96659684_97659684
rs3210020	0.00108306	chr10_96659684_97659684
rs35764302	0.00108302	chr10_96659684_97659684
rs34234478	0.00108293	chr10_96659684_97659684
rs10882600	0.00108283	chr10_96659684_97659684
rs11188227	0.00108278	chr10_96659684_97659684
rs117326293	0.00108276	chr10_96659684_97659684
rs9332216	0.00108274	chr10_96659684_97659684
rs11188257	0.00108273	chr10_96659684_97659684
rs12778814	0.00108273	chr10_96659684_97659684
rs17269154	0.00108266	chr2_57488194_59953348
rs11572129	0.00108262	chr10_96659684_97659684
rs78909326	0.0010826	chr10_96659684_97659684
rs60997458	0.0010826	chr2_57488194_59953348
rs9332227	0.00108252	chr10_96659684_97659684
rs11188344	0.00108252	chr10_96659684_97659684
rs2182588	0.00108251	chr10_96659684_97659684
rs80150248	0.00108251	chr10_96659684_97659684
rs35777379	0.0010825	chr10_96659684_97659684
rs141205284	0.0010824	chr10_96659684_97659684
rs7098378	0.00108237	chr10_96659684_97659684
rs1819288	0.00108237	chr10_96659684_97659684
rs75799196	0.00108237	chr10_96659684_97659684
rs9332155	0.00108236	chr10_96659684_97659684
rs6493302	0.0010823	chr15_47450095_48588204
rs7425537	0.00108218	chr2_57488194_59953348
rs7073436	0.00108214	chr10_96659684_97659684
rs17110716	0.00108211	chr10_96659684_97659684
rs6583976	0.0010821	chr10_96659684_97659684
rs7916438	0.00108205	chr10_96659684_97659684
rs9332163	0.00108205	chr10_96659684_97659684
rs1934966	0.00108202	chr10_96659684_97659684
rs641257	0.00108201	chr15_47450095_48588204
rs146846012	0.00108199	chr10_96659684_97659684
rs1326939	0.00108199	chr10_96659684_97659684
rs8025216	0.00108198	chr15_47450095_48588204
rs4918922	0.00108197	chr10_96659684_97659684
rs9332100	0.00108194	chr10_96659684_97659684
rs688942	0.00108193	chr10_96659684_97659684
rs4918795	0.00108189	chr10_96659684_97659684
rs4917641	0.00108182	chr10_96659684_97659684
rs115725003	0.00108181	chr10_96659684_97659684
rs77219663	0.0010818	chr10_96659684_97659684
rs11188397	0.00108178	chr10_96659684_97659684
rs10882618	0.00108177	chr10_96659684_97659684
rs541203	0.00108172	chr10_96659684_97659684
rs71482355	0.00108171	chr10_96659684_97659684
rs139595371	0.00108168	chr10_96659684_97659684
rs1053905	0.00108168	chr10_96659684_97659684
rs4918903	0.00108168	chr10_96659684_97659684
rs7915687	0.00108165	chr10_96659684_97659684
rs10786226	0.00108164	chr10_96659684_97659684
rs657109	0.00108163	chr10_96659684_97659684
rs4918950	0.00108162	chr10_96659684_97659684
rs60378628	0.00108151	chr10_96659684_97659684
rs182106827	0.0010815	chr10_96659684_97659684
rs3181127	0.00108146	chr10_96659684_97659684
rs12411861	0.00108146	chr10_96659684_97659684
rs12774503	0.00108145	chr10_96659684_97659684
rs150061822	0.00108145	chr10_96659684_97659684
rs74412676	0.00108144	chr10_96659684_97659684
rs72818656	0.00108143	chr10_96659684_97659684
rs11188346	0.00108143	chr10_96659684_97659684
rs3927495	0.0010814	chr10_96659684_97659684
rs138774344	0.00108137	chr2_57488194_59953348
rs1326935	0.00108136	chr10_96659684_97659684
rs75559355	0.00108127	chr10_96659684_97659684
rs116950655	0.00108127	chr10_96659684_97659684
rs686366	0.00108127	chr10_96659684_97659684
rs10187786	0.00108123	chr2_57488194_59953348
rs114274013	0.00108122	chr10_96659684_97659684
rs9332107	0.00108121	chr10_96659684_97659684
rs116134601	0.00108118	chr10_96659684_97659684
rs4917636	0.00108116	chr10_96659684_97659684
rs139491881	0.00108115	chr10_96659684_97659684
rs10882611	0.00108114	chr10_96659684_97659684
rs144921118	0.00108114	chr10_96659684_97659684
rs58419111	0.00108113	chr10_96659684_97659684
rs61870045	0.0010811	chr10_96659684_97659684
rs78434450	0.0010811	chr10_96659684_97659684
rs62014021	0.00108108	chr15_47450095_48588204
rs78109005	0.00108108	chr10_96659684_97659684
rs687181	0.00108106	chr10_96659684_97659684
rs72818671	0.00108104	chr10_96659684_97659684
rs67403627	0.00108103	chr10_96659684_97659684
rs77195353	0.00108101	chr10_96659684_97659684
rs17110999	0.001081	chr10_96659684_97659684
rs3176892	0.00108099	chr10_96659684_97659684
rs35687798	0.00108095	chr10_96659684_97659684
rs12780161	0.00108092	chr10_96659684_97659684
rs74260865	0.00108091	chr2_57488194_59953348
rs4351748	0.00108091	chr10_96659684_97659684
rs9332102	0.00108089	chr10_96659684_97659684
rs72818619	0.00108088	chr10_96659684_97659684
rs585981	0.00108085	chr10_96659684_97659684
rs4918798	0.0010808	chr10_96659684_97659684
rs11572168	0.00108075	chr10_96659684_97659684
rs117346957	0.00108073	chr10_96659684_97659684
rs11596236	0.00108072	chr10_96659684_97659684
rs72903525	0.00108068	chr6_83893942_84893942
rs9332242	0.00108065	chr10_96659684_97659684
rs117093808	0.00108062	chr10_96659684_97659684
rs4584508	0.00108061	chr10_96659684_97659684
rs3980257	0.00108054	chr10_96659684_97659684
rs12441169	0.00108052	chr15_47450095_48588204
rs188380710	0.00108052	chr10_96659684_97659684
rs7912686	0.00108047	chr10_96659684_97659684
rs117595643	0.00108046	chr15_47450095_48588204
rs11188388	0.00108045	chr10_96659684_97659684
rs3181116	0.00108045	chr10_96659684_97659684
rs74362174	0.00108045	chr10_96659684_97659684
rs10851454	0.00108043	chr15_47450095_48588204
rs116488139	0.00108043	chr10_96659684_97659684
rs9332245	0.00108042	chr10_96659684_97659684
rs55965825	0.00108037	chr10_96659684_97659684
rs10786200	0.00108036	chr10_96659684_97659684
rs114111042	0.00108035	chr10_96659684_97659684
rs61886804	0.00108033	chr10_96659684_97659684
rs61869975	0.00108031	chr10_96659684_97659684
rs149991500	0.0010803	chr10_96659684_97659684
rs10882638	0.0010803	chr10_96659684_97659684
rs140424167	0.00108028	chr10_96659684_97659684
rs78189838	0.00108028	chr10_96659684_97659684
rs955760	0.00108025	chr10_96659684_97659684
rs34210053	0.00108025	chr10_96659684_97659684
rs563446128	0.00108024	chr10_96659684_97659684
rs7478275	0.00108022	chr10_96659684_97659684
rs530734	0.0010802	chr15_47450095_48588204
rs80045961	0.00108018	chr10_96659684_97659684
rs112889338	0.00108017	chr10_96659684_97659684
rs61870048	0.00108015	chr10_96659684_97659684
rs9332119	0.00108014	chr10_96659684_97659684
rs115542753	0.0010801	chr10_96659684_97659684
rs150505174	0.0010801	chr10_96659684_97659684
rs117072179	0.0010801	chr10_96659684_97659684
rs547556117	0.0010801	chr10_96659684_97659684
rs3740508	0.00108009	chr10_96659684_97659684
rs141293370	0.00108009	chr10_96659684_97659684
rs7099284	0.00108008	chr10_96659684_97659684
rs112141160	0.00108008	chr10_96659684_97659684
rs3181118	0.00108008	chr10_96659684_97659684
rs11188249	0.00108007	chr10_96659684_97659684
rs117751592	0.00108005	chr10_96659684_97659684
rs114098193	0.00108002	chr10_96659684_97659684
rs75684697	0.00107999	chr10_96659684_97659684
rs6583979	0.00107998	chr10_96659684_97659684
rs4918797	0.00107997	chr10_96659684_97659684
rs4918758	0.00107997	chr10_96659684_97659684
rs116872603	0.00107996	chr10_96659684_97659684
rs7101227	0.00107996	chr10_96659684_97659684
rs117987266	0.00107995	chr10_96659684_97659684
rs955686	0.00107994	chr15_47450095_48588204
rs117604269	0.00107992	chr10_96659684_97659684
rs149155682	0.00107992	chr10_96659684_97659684
rs76092146	0.00107991	chr10_96659684_97659684
rs41291560	0.0010799	chr10_96659684_97659684
rs147773939	0.00107989	chr10_96659684_97659684
rs118112011	0.00107989	chr10_96659684_97659684
rs1799853	0.00107987	chr10_96659684_97659684
rs116948607	0.00107987	chr10_96659684_97659684
rs115058152	0.00107986	chr10_96659684_97659684
rs117248957	0.00107985	chr10_96659684_97659684
rs201781396	0.00107985	chr10_96659684_97659684
rs66816038	0.00107985	chr10_96659684_97659684
rs117179273	0.00107984	chr10_96659684_97659684
rs9332220	0.00107983	chr10_96659684_97659684
rs61886796	0.00107982	chr10_96659684_97659684
rs115263269	0.00107981	chr10_96659684_97659684
rs75933166	0.00107981	chr10_96659684_97659684
rs114096212	0.00107979	chr10_96659684_97659684
rs117606111	0.00107979	chr10_96659684_97659684
rs117639342	0.00107979	chr10_96659684_97659684
rs113440207	0.00107978	chr10_96659684_97659684
rs2296689	0.00107978	chr10_96659684_97659684
rs943343	0.00107977	chr10_96659684_97659684
rs45523137	0.00107977	chr10_96659684_97659684
rs10882641	0.00107977	chr10_96659684_97659684
rs77798310	0.00107977	chr15_47450095_48588204
rs118020459	0.00107977	chr10_96659684_97659684
rs147051980	0.00107976	chr10_96659684_97659684
rs117818945	0.00107975	chr10_96659684_97659684
rs10882642	0.00107975	chr10_96659684_97659684
rs139251849	0.00107975	chr10_96659684_97659684
rs10786201	0.00107975	chr10_96659684_97659684
rs61886797	0.00107974	chr10_96659684_97659684
rs56864056	0.00107973	chr10_96659684_97659684
rs112171702	0.00107972	chr10_96659684_97659684
rs45535939	0.00107971	chr10_96659684_97659684
rs117501902	0.00107971	chr10_96659684_97659684
rs943342	0.00107971	chr10_96659684_97659684
rs7079293	0.0010797	chr10_96659684_97659684
rs117221200	0.0010797	chr10_96659684_97659684
rs10882640	0.0010797	chr10_96659684_97659684
rs17525659	0.0010797	chr10_96659684_97659684
rs140008861	0.00107969	chr10_96659684_97659684
rs10786224	0.00107969	chr10_96659684_97659684
rs11188399	0.00107969	chr10_96659684_97659684
rs1409709	0.00107969	chr10_96659684_97659684
rs4917639	0.00107968	chr10_96659684_97659684
rs117092631	0.00107968	chr10_96659684_97659684
rs116257016	0.00107967	chr10_96659684_97659684
rs12254959	0.00107967	chr10_96659684_97659684
rs116956146	0.00107967	chr10_96659684_97659684
rs9332101	0.00107967	chr10_96659684_97659684
rs943314	0.00107966	chr10_96659684_97659684
rs79871958	0.00107966	chr10_96659684_97659684
rs631107	0.00107966	chr10_96659684_97659684
rs114983306	0.00107966	chr10_96659684_97659684
rs117784293	0.00107965	chr10_96659684_97659684
rs147763768	0.00107965	chr10_96659684_97659684
rs117031501	0.00107965	chr10_96659684_97659684
rs35168849	0.00107964	chr10_96659684_97659684
rs34883883	0.00107964	chr10_96659684_97659684
rs4918916	0.00107964	chr10_96659684_97659684
rs55873943	0.00107963	chr10_96659684_97659684
rs117911885	0.00107963	chr10_96659684_97659684
rs943541	0.00107962	chr10_96659684_97659684
rs117246566	0.00107962	chr10_96659684_97659684
rs117777532	0.00107961	chr10_96659684_97659684
rs9332238	0.00107961	chr10_96659684_97659684
rs117800263	0.0010796	chr10_96659684_97659684
rs117573337	0.0010796	chr10_96659684_97659684
rs117295658	0.00107959	chr10_96659684_97659684
rs150402321	0.00107959	chr10_96659684_97659684
rs116781804	0.00107958	chr10_96659684_97659684
rs7919673	0.00107958	chr10_96659684_97659684
rs12769370	0.00107958	chr10_96659684_97659684
rs191305096	0.00107957	chr10_96659684_97659684
rs115946938	0.00107957	chr10_96659684_97659684
rs75251069	0.00107957	chr10_96659684_97659684
rs115186884	0.00107956	chr10_96659684_97659684
rs35432490	0.00107956	chr10_96659684_97659684
rs116678302	0.00107956	chr10_96659684_97659684
rs72818665	0.00107956	chr10_96659684_97659684
rs56044736	0.00107956	chr10_96659684_97659684
rs115269639	0.00107956	chr10_96659684_97659684
rs116384360	0.00107956	chr10_96659684_97659684
rs75458301	0.00107955	chr10_96659684_97659684
rs78343144	0.00107955	chr10_96659684_97659684
rs117468622	0.00107955	chr10_96659684_97659684
rs686016	0.00107955	chr10_96659684_97659684
rs114039056	0.00107955	chr10_96659684_97659684
rs35059536	0.00107954	chr10_96659684_97659684
rs7915682	0.00107954	chr10_96659684_97659684
rs71482359	0.00107954	chr10_96659684_97659684
rs4917684	0.00107954	chr10_96659684_97659684
rs76887530	0.00107954	chr10_96659684_97659684
rs67345186	0.00107953	chr10_96659684_97659684
rs116397238	0.00107953	chr10_96659684_97659684
rs34231123	0.00107953	chr10_96659684_97659684
rs117798260	0.00107953	chr10_96659684_97659684
rs144219982	0.00107953	chr10_96659684_97659684
rs75761833	0.00107953	chr10_96659684_97659684
rs149060699	0.00107952	chr10_96659684_97659684
rs142093960	0.00107952	chr10_96659684_97659684
rs75409261	0.00107952	chr10_96659684_97659684
rs41291572	0.00107952	chr10_96659684_97659684
rs11542152	0.00107952	chr10_96659684_97659684
rs115514608	0.00107951	chr10_96659684_97659684
rs3176887	0.00107951	chr10_96659684_97659684
rs115814820	0.00107951	chr10_96659684_97659684
rs77224917	0.00107951	chr10_96659684_97659684
rs72818642	0.00107951	chr10_96659684_97659684
rs140737140	0.00107951	chr10_96659684_97659684
rs17443251	0.00107951	chr10_96659684_97659684
rs115030653	0.00107951	chr10_96659684_97659684
rs74897761	0.0010795	chr10_96659684_97659684
rs114811515	0.0010795	chr10_96659684_97659684
rs78518793	0.0010795	chr10_96659684_97659684
rs3181125	0.0010795	chr10_96659684_97659684
rs78757187	0.0010795	chr15_47450095_48588204
rs4086116	0.0010795	chr10_96659684_97659684
rs45601238	0.0010795	chr10_96659684_97659684
rs74505001	0.00107949	chr10_96659684_97659684
rs115869170	0.00107949	chr10_96659684_97659684
rs117193560	0.00107949	chr10_96659684_97659684
rs145957597	0.00107949	chr10_96659684_97659684
rs1410058	0.00107948	chr10_96659684_97659684
rs117653391	0.00107948	chr10_96659684_97659684
rs74517023	0.00107948	chr10_96659684_97659684
rs78788380	0.00107948	chr10_96659684_97659684
rs141439072	0.00107948	chr10_96659684_97659684
rs148324057	0.00107948	chr10_96659684_97659684
rs141050763	0.00107947	chr10_96659684_97659684
rs117212650	0.00107947	chr10_96659684_97659684
rs112516242	0.00107946	chr10_96659684_97659684
rs115832233	0.00107946	chr10_96659684_97659684
rs56353860	0.00107946	chr10_96659684_97659684
rs138791076	0.00107946	chr10_96659684_97659684
rs116024139	0.00107946	chr10_96659684_97659684
rs144991674	0.00107945	chr10_96659684_97659684
rs118027170	0.00107945	chr10_96659684_97659684
rs114976577	0.00107945	chr10_96659684_97659684
rs115178468	0.00107945	chr10_96659684_97659684
rs55804705	0.00107945	chr10_96659684_97659684
rs118115265	0.00107945	chr10_96659684_97659684
rs117662607	0.00107945	chr10_96659684_97659684
rs74581188	0.00107945	chr10_96659684_97659684
rs115546088	0.00107945	chr10_96659684_97659684
rs112841731	0.00107945	chr10_96659684_97659684
rs62625035	0.00107945	chr10_96659684_97659684
rs117590671	0.00107945	chr10_96659684_97659684
rs78914844	0.00107945	chr10_96659684_97659684
rs114810029	0.00107945	chr10_96659684_97659684
rs75584894	0.00107945	chr10_96659684_97659684
rs116476488	0.00107945	chr10_96659684_97659684
rs116278750	0.00107945	chr10_96659684_97659684
rs111575354	0.00107945	chr10_96659684_97659684
rs150512538	0.00107944	chr10_96659684_97659684
rs113465546	0.00107944	chr10_96659684_97659684
rs7900898	0.00107944	chr10_96659684_97659684
rs17110667	0.00107944	chr10_96659684_97659684
rs1934959	0.00107943	chr10_96659684_97659684
rs140190714	0.00107943	chr10_96659684_97659684
rs57520055	0.00107942	chr2_57488194_59953348
rs11857986	0.00107934	chr15_47450095_48588204
rs61998616	0.00107924	chr15_47450095_48588204
rs62148582	0.00107882	chr2_57488194_59953348
rs12594898	0.00107857	chr15_47450095_48588204
rs12990607	0.00107838	chr2_57488194_59953348
rs74600944	0.00107824	chr2_57488194_59953348
rs11632616	0.00107798	chr15_47450095_48588204
rs8040530	0.00107794	chr15_47450095_48588204
rs2470112	0.00107793	chr15_47450095_48588204
rs10181653	0.00107749	chr2_57488194_59953348
rs59107595	0.00107746	chr2_57488194_59953348
rs28494960	0.00107734	chr15_47450095_48588204
rs76726938	0.00107732	chr15_47450095_48588204
rs6730237	0.00107667	chr2_57488194_59953348
rs62000197	0.00107664	chr15_47450095_48588204
rs1669831	0.00107636	chr15_47450095_48588204
rs78287884	0.00107622	chr15_47450095_48588204
rs9806127	0.00107613	chr15_47450095_48588204
rs78226650	0.00107607	chr2_57488194_59953348
rs653298	0.00107596	chr15_47450095_48588204
rs2965314	0.00107587	chr15_47450095_48588204
rs930017	0.00107582	chr15_47450095_48588204
rs9362010	0.00107553	chr6_83893942_84893942
rs16960211	0.00107529	chr15_47450095_48588204
rs3778189	0.00107421	chr6_83893942_84893942
rs16959499	0.0010742	chr15_47450095_48588204
rs281216	0.00107413	chr15_47450095_48588204
rs10851453	0.00107412	chr15_47450095_48588204
rs955685	0.0010739	chr15_47450095_48588204
rs74011406	0.00107388	chr15_47450095_48588204
rs17050345	0.00107386	chr2_57488194_59953348
rs4284577	0.00107385	chr15_47450095_48588204
rs28575781	0.00107378	chr15_47450095_48588204
rs2924568	0.00107374	chr15_47450095_48588204
rs2292372	0.00107372	chr15_47450095_48588204
rs35450711	0.0010733	chr15_47450095_48588204
rs74013734	0.001073	chr15_47450095_48588204
rs112412783	0.00107274	chr2_57488194_59953348
rs56709809	0.0010726	chr2_57488194_59953348
rs114794486	0.00107208	chr2_57488194_59953348
rs2965323	0.00107175	chr15_47450095_48588204
rs16960358	0.00107162	chr15_47450095_48588204
rs848283	0.00107141	chr2_57488194_59953348
rs8027222	0.00107127	chr15_47450095_48588204
rs74562187	0.00107126	chr15_47450095_48588204
rs599111	0.00107082	chr15_47450095_48588204
rs79984372	0.0010703	chr2_57488194_59953348
rs62141916	0.00107021	chr2_57488194_59953348
rs111863990	0.00107	chr6_83893942_84893942
rs1453855	0.00106987	chr15_47450095_48588204
rs74387899	0.00106985	chr15_47450095_48588204
rs7589935	0.00106975	chr2_57488194_59953348
rs72903552	0.00106957	chr6_83893942_84893942
rs34914730	0.00106947	chr2_57488194_59953348
rs9444074	0.00106935	chr6_83893942_84893942
rs820790	0.00106933	chr2_57488194_59953348
rs535027	0.00106922	chr15_47450095_48588204
rs2717067	0.00106894	chr2_57488194_59953348
rs2924576	0.00106863	chr15_47450095_48588204
rs665751	0.00106849	chr15_47450095_48588204
rs2965326	0.00106848	chr15_47450095_48588204
rs2118899	0.00106808	chr2_57488194_59953348
rs3743276	0.00106794	chr15_47450095_48588204
rs9362020	0.0010679	chr6_83893942_84893942
rs72810329	0.00106789	chr2_57488194_59953348
rs58022506	0.00106781	chr15_47450095_48588204
rs77603112	0.00106773	chr15_47450095_48588204
rs62140767	0.00106719	chr2_57488194_59953348
rs6759994	0.00106702	chr2_57488194_59953348
rs16960516	0.00106671	chr15_47450095_48588204
rs2934180	0.00106668	chr15_47450095_48588204
rs7174051	0.00106639	chr15_47450095_48588204
rs62141929	0.00106613	chr2_57488194_59953348
rs189408499	0.00106604	chr2_57488194_59953348
rs653749	0.00106594	chr15_47450095_48588204
rs42834	0.00106579	chr2_57488194_59953348
rs1496903	0.00106395	chr15_47450095_48588204
rs1541543	0.00106387	chr2_57488194_59953348
rs2934190	0.00106348	chr15_47450095_48588204
rs8027384	0.00106276	chr15_47450095_48588204
rs12914084	0.00106272	chr15_47450095_48588204
rs955845	0.00106264	chr15_47450095_48588204
rs17049939	0.00106253	chr2_57488194_59953348
rs648627	0.00106245	chr15_47450095_48588204
rs403871	0.00106228	chr15_47450095_48588204
rs35622128	0.00106172	chr15_47450095_48588204
rs396945	0.00106157	chr15_47450095_48588204
rs1998742	0.00106053	chr6_83893942_84893942
rs12592812	0.00106022	chr15_47450095_48588204
rs4297865	0.00106004	chr2_57488194_59953348
rs77071813	0.00105992	chr2_57488194_59953348
rs72731751	0.00105939	chr15_47450095_48588204
rs143256494	0.00105928	chr2_57488194_59953348
rs6727119	0.00105884	chr2_57488194_59953348
rs112551283	0.00105882	chr2_57488194_59953348
rs8040405	0.00105869	chr15_47450095_48588204
rs1797221	0.00105867	chr15_47450095_48588204
rs12440388	0.00105867	chr15_47450095_48588204
rs2934181	0.00105844	chr15_47450095_48588204
rs7603447	0.00105834	chr2_57488194_59953348
rs281217	0.00105826	chr15_47450095_48588204
rs75944185	0.00105824	chr2_57488194_59953348
rs12908686	0.00105822	chr15_47450095_48588204
rs2674078	0.0010582	chr2_57488194_59953348
rs72817958	0.00105798	chr2_57488194_59953348
rs35750539	0.00105778	chr2_57488194_59953348
rs62013981	0.00105762	chr15_47450095_48588204
rs9752642	0.00105761	chr2_57488194_59953348
rs820980	0.00105756	chr2_57488194_59953348
rs7557548	0.00105751	chr2_57488194_59953348
rs9444083	0.00105745	chr6_83893942_84893942
rs2965321	0.00105744	chr15_47450095_48588204
rs4449116	0.00105744	chr2_57488194_59953348
rs12611943	0.00105639	chr2_57488194_59953348
rs77633542	0.00105617	chr15_47450095_48588204
rs1237465	0.0010561	chr15_47450095_48588204
rs2304413	0.00105593	chr15_47450095_48588204
rs74013841	0.00105587	chr15_47450095_48588204
rs13390017	0.00105584	chr2_57488194_59953348
rs6454341	0.00105574	chr6_83893942_84893942
rs139952639	0.00105569	chr6_83893942_84893942
rs11125773	0.0010556	chr2_57488194_59953348
rs145441266	0.00105542	chr2_57488194_59953348
rs62140788	0.00105538	chr2_57488194_59953348
rs111944606	0.00105474	chr15_47450095_48588204
rs4775695	0.00105441	chr15_47450095_48588204
rs512148	0.00105439	chr15_47450095_48588204
rs187913257	0.0010543	chr2_57488194_59953348
rs281310	0.00105421	chr15_47450095_48588204
rs143483143	0.00105408	chr15_47450095_48588204
rs12909534	0.00105406	chr15_47450095_48588204
rs16959181	0.00105394	chr15_47450095_48588204
rs10204616	0.00105376	chr2_57488194_59953348
rs66992977	0.00105371	chr15_47450095_48588204
rs612206	0.00105361	chr15_47450095_48588204
rs74013842	0.00105352	chr15_47450095_48588204
rs281218	0.00105317	chr15_47450095_48588204
rs12618115	0.00105309	chr2_57488194_59953348
rs7557619	0.001053	chr2_57488194_59953348
rs145262150	0.00105274	chr15_47450095_48588204
rs504729	0.00105238	chr15_47450095_48588204
rs12592659	0.00105186	chr15_47450095_48588204
rs1869456	0.00105185	chr15_47450095_48588204
rs17049820	0.00105176	chr2_57488194_59953348
rs36093534	0.00105147	chr15_47450095_48588204
rs2924566	0.00105135	chr15_47450095_48588204
rs6738399	0.00105117	chr2_57488194_59953348
rs35892351	0.00105114	chr15_47450095_48588204
rs74260855	0.00105065	chr2_57488194_59953348
rs9341968	0.00105059	chr6_83893942_84893942
rs149636777	0.00105057	chr15_47450095_48588204
rs62014039	0.00104992	chr15_47450095_48588204
rs77939695	0.00104988	chr15_47450095_48588204
rs10197930	0.00104977	chr2_57488194_59953348
rs13002936	0.00104955	chr2_57488194_59953348
rs62014038	0.00104934	chr15_47450095_48588204
rs11070589	0.00104919	chr15_47450095_48588204
rs10220897	0.00104916	chr15_47450095_48588204
rs7592696	0.00104907	chr2_57488194_59953348
rs1898114	0.00104888	chr15_47450095_48588204
rs28405209	0.00104852	chr15_47450095_48588204
rs4671341	0.00104845	chr2_57488194_59953348
rs75479542	0.00104843	chr6_83893942_84893942
rs9449722	0.00104838	chr6_83893942_84893942
rs2279368	0.00104833	chr15_47450095_48588204
rs1656606	0.00104819	chr15_47450095_48588204
rs4775698	0.00104797	chr15_47450095_48588204
rs80033018	0.00104796	chr2_57488194_59953348
rs9341969	0.00104792	chr6_83893942_84893942
rs9344372	0.00104756	chr6_83893942_84893942
rs6493315	0.00104739	chr15_47450095_48588204
rs522834	0.00104738	chr15_47450095_48588204
rs2418868	0.00104725	chr2_57488194_59953348
rs62015689	0.00104704	chr15_47450095_48588204
rs139690954	0.00104694	chr15_47450095_48588204
rs145084382	0.00104686	chr15_47450095_48588204
rs282507	0.0010467	chr15_47450095_48588204
rs996500	0.0010463	chr15_47450095_48588204
rs62015691	0.00104618	chr15_47450095_48588204
rs28642988	0.00104611	chr15_47450095_48588204
rs72810121	0.00104594	chr2_57488194_59953348
rs200080598	0.00104569	chr15_47450095_48588204
rs28480177	0.00104564	chr15_47450095_48588204
rs2539687	0.00104555	chr2_57488194_59953348
rs11901247	0.00104554	chr2_57488194_59953348
rs62013983	0.00104549	chr15_47450095_48588204
rs1435744	0.00104546	chr15_47450095_48588204
rs12619963	0.00104541	chr2_57488194_59953348
rs16959138	0.00104495	chr15_47450095_48588204
rs139141416	0.00104453	chr15_47450095_48588204
rs111906269	0.00104437	chr15_47450095_48588204
rs34915669	0.00104418	chr15_47450095_48588204
rs17285149	0.00104407	chr15_47450095_48588204
rs17285107	0.00104404	chr15_47450095_48588204
rs62013988	0.001044	chr15_47450095_48588204
rs17285093	0.00104399	chr15_47450095_48588204
rs62013986	0.00104384	chr15_47450095_48588204
rs1656629	0.00104383	chr15_47450095_48588204
rs62013987	0.00104382	chr15_47450095_48588204
rs75793815	0.00104374	chr2_57488194_59953348
rs62013985	0.00104373	chr15_47450095_48588204
rs16959145	0.0010437	chr15_47450095_48588204
rs62013984	0.00104368	chr15_47450095_48588204
rs139218325	0.00104363	chr2_57488194_59953348
rs62013982	0.00104363	chr15_47450095_48588204
rs16959659	0.0010436	chr15_47450095_48588204
rs1990542	0.00104342	chr2_57488194_59953348
rs74965702	0.00104318	chr15_47450095_48588204
rs16959142	0.00104314	chr15_47450095_48588204
rs58036281	0.00104313	chr15_47450095_48588204
rs2934182	0.00104313	chr15_47450095_48588204
rs12903710	0.00104301	chr15_47450095_48588204
rs2497136	0.00104292	chr6_83893942_84893942
rs140841272	0.00104275	chr15_47450095_48588204
rs62015682	0.00104249	chr15_47450095_48588204
rs2059474	0.00104222	chr15_47450095_48588204
rs2110481	0.00104218	chr2_57488194_59953348
rs618699	0.00104201	chr15_47450095_48588204
rs67405493	0.00104182	chr15_47450095_48588204
rs117480223	0.00104164	chr15_47450095_48588204
rs117029895	0.00104157	chr15_47450095_48588204
rs111486079	0.00104154	chr2_57488194_59953348
rs138453331	0.00104128	chr15_47450095_48588204
rs166835	0.00104094	chr15_47450095_48588204
rs116856081	0.00104081	chr15_47450095_48588204
rs373710382	0.00104071	chr2_57488194_59953348
rs8025421	0.00104063	chr15_47450095_48588204
rs60899194	0.00104056	chr15_47450095_48588204
rs62014036	0.00104034	chr15_47450095_48588204
rs10185001	0.00104003	chr2_57488194_59953348
rs6933497	0.00103975	chr6_83893942_84893942
rs155554	0.00103971	chr2_57488194_59953348
rs7560446	0.00103969	chr2_57488194_59953348
rs62015681	0.00103959	chr15_47450095_48588204
rs188853592	0.00103956	chr2_57488194_59953348
rs281317	0.00103953	chr15_47450095_48588204
rs575676	0.00103943	chr6_83893942_84893942
rs7557322	0.00103936	chr2_57488194_59953348
rs7425423	0.00103901	chr2_57488194_59953348
rs673406	0.00103883	chr15_47450095_48588204
rs62015680	0.00103847	chr15_47450095_48588204
rs7170366	0.00103825	chr15_47450095_48588204
rs17283584	0.001038	chr15_47450095_48588204
rs583095	0.0010377	chr15_47450095_48588204
rs62014035	0.00103759	chr15_47450095_48588204
rs143202121	0.00103705	chr2_57488194_59953348
rs74990676	0.00103701	chr15_47450095_48588204
rs501758	0.00103696	chr15_47450095_48588204
rs8029286	0.00103691	chr15_47450095_48588204
rs7172606	0.00103683	chr15_47450095_48588204
rs1531042	0.00103682	chr15_47450095_48588204
rs181048070	0.00103677	chr2_57488194_59953348
rs111249627	0.0010366	chr2_57488194_59953348
rs17048813	0.0010365	chr2_57488194_59953348
rs7558293	0.00103649	chr2_57488194_59953348
rs57748069	0.0010362	chr15_47450095_48588204
rs6746641	0.00103579	chr2_57488194_59953348
rs1454132	0.00103573	chr6_83893942_84893942
rs62142340	0.0010355	chr2_57488194_59953348
rs183828054	0.0010352	chr15_47450095_48588204
rs62013989	0.00103509	chr15_47450095_48588204
rs11634896	0.00103487	chr15_47450095_48588204
rs111589399	0.00103484	chr15_47450095_48588204
rs7179535	0.00103479	chr15_47450095_48588204
rs8024211	0.00103476	chr15_47450095_48588204
rs6493319	0.00103473	chr15_47450095_48588204
rs2256358	0.00103471	chr2_57488194_59953348
rs140104360	0.00103457	chr15_47450095_48588204
rs16960398	0.00103435	chr15_47450095_48588204
rs7561477	0.00103432	chr2_57488194_59953348
rs111415796	0.00103376	chr15_47450095_48588204
rs16959134	0.00103345	chr15_47450095_48588204
rs61998454	0.0010332	chr15_47450095_48588204
rs1380702	0.001033	chr2_57488194_59953348
rs12908185	0.00103293	chr15_47450095_48588204
rs118054648	0.00103254	chr15_47450095_48588204
rs2539686	0.00103251	chr2_57488194_59953348
rs78770900	0.00103204	chr2_57488194_59953348
rs12440759	0.00103198	chr15_47450095_48588204
rs155564	0.00103191	chr2_57488194_59953348
rs608674	0.00103177	chr15_47450095_48588204
rs34831741	0.00103167	chr2_57488194_59953348
rs62013993	0.00103165	chr15_47450095_48588204
rs62013991	0.00103148	chr15_47450095_48588204
rs62013995	0.00103146	chr15_47450095_48588204
rs62013996	0.00103146	chr15_47450095_48588204
rs62013997	0.00103145	chr15_47450095_48588204
rs62013998	0.00103139	chr15_47450095_48588204
rs62014000	0.00103135	chr15_47450095_48588204
rs281311	0.00103094	chr15_47450095_48588204
rs79007380	0.00103064	chr15_47450095_48588204
rs115633149	0.00103049	chr2_57488194_59953348
rs1453854	0.00103037	chr15_47450095_48588204
rs62014042	0.00103033	chr15_47450095_48588204
rs76465975	0.00103018	chr15_47450095_48588204
rs117333261	0.00103013	chr2_57488194_59953348
rs12473766	0.00103009	chr2_57488194_59953348
rs72731770	0.00102999	chr15_47450095_48588204
rs1865647	0.00102991	chr15_47450095_48588204
rs6493270	0.00102947	chr15_47450095_48588204
rs12438416	0.00102946	chr15_47450095_48588204
rs80268544	0.00102938	chr2_57488194_59953348
rs281304	0.00102925	chr15_47450095_48588204
rs17399306	0.00102905	chr2_57488194_59953348
rs1153823	0.0010289	chr15_47450095_48588204
rs16959166	0.00102882	chr15_47450095_48588204
rs61998453	0.00102854	chr15_47450095_48588204
rs62014049	0.00102849	chr15_47450095_48588204
rs7584313	0.00102833	chr2_57488194_59953348
rs16959420	0.00102823	chr15_47450095_48588204
rs6493317	0.00102811	chr15_47450095_48588204
rs202169769	0.00102806	chr15_47450095_48588204
rs74011988	0.00102806	chr15_47450095_48588204
rs10186791	0.00102799	chr2_57488194_59953348
rs76389394	0.00102791	chr15_47450095_48588204
rs13429855	0.00102783	chr2_57488194_59953348
rs7166781	0.00102738	chr15_47450095_48588204
rs10519110	0.00102736	chr15_47450095_48588204
rs76633479	0.00102715	chr2_57488194_59953348
rs17049464	0.00102709	chr2_57488194_59953348
rs13415671	0.00102706	chr2_57488194_59953348
rs62013999	0.001027	chr15_47450095_48588204
rs62014027	0.00102692	chr15_47450095_48588204
rs62014028	0.00102669	chr15_47450095_48588204
rs1426722	0.00102662	chr15_47450095_48588204
rs68004907	0.0010266	chr15_47450095_48588204
rs62000196	0.00102651	chr15_47450095_48588204
rs62014032	0.00102643	chr15_47450095_48588204
rs142395758	0.00102636	chr15_47450095_48588204
rs62014029	0.00102629	chr15_47450095_48588204
rs12473245	0.00102627	chr2_57488194_59953348
rs11070608	0.00102618	chr15_47450095_48588204
rs12527719	0.00102601	chr6_83893942_84893942
rs9449826	0.00102596	chr6_83893942_84893942
rs980481	0.00102594	chr2_57488194_59953348
rs62014030	0.00102592	chr15_47450095_48588204
rs17328379	0.00102571	chr15_47450095_48588204
rs193252131	0.00102523	chr15_47450095_48588204
rs62015678	0.00102518	chr15_47450095_48588204
rs78234233	0.00102511	chr15_47450095_48588204
rs62014034	0.00102511	chr15_47450095_48588204
rs62141915	0.00102491	chr2_57488194_59953348
rs16959124	0.00102454	chr15_47450095_48588204
rs62142342	0.00102416	chr2_57488194_59953348
rs2965303	0.00102392	chr15_47450095_48588204
rs1551313	0.00102384	chr15_47450095_48588204
rs12438861	0.00102381	chr15_47450095_48588204
rs58558122	0.0010238	chr15_47450095_48588204
rs565627	0.00102322	chr15_47450095_48588204
rs143684408	0.00102308	chr15_47450095_48588204
rs12908370	0.00102292	chr15_47450095_48588204
rs148682165	0.00102286	chr2_57488194_59953348
rs7165924	0.00102275	chr15_47450095_48588204
rs56790559	0.00102268	chr2_57488194_59953348
rs16959127	0.0010225	chr15_47450095_48588204
rs62141927	0.00102238	chr2_57488194_59953348
rs60755300	0.00102212	chr6_83893942_84893942
rs61555720	0.00102207	chr6_83893942_84893942
rs8035344	0.00102206	chr15_47450095_48588204
rs16959029	0.00102171	chr15_47450095_48588204
rs17285680	0.0010217	chr15_47450095_48588204
rs116991434	0.00102167	chr15_47450095_48588204
rs117615079	0.00102163	chr15_47450095_48588204
rs62000195	0.00102159	chr15_47450095_48588204
rs62014045	0.00102112	chr15_47450095_48588204
rs62014033	0.00102111	chr15_47450095_48588204
rs4632075	0.00102101	chr15_47450095_48588204
rs116848484	0.00102097	chr15_47450095_48588204
rs12908439	0.00102068	chr15_47450095_48588204
rs2312142	0.00102053	chr2_57488194_59953348
rs12617220	0.00102053	chr2_57488194_59953348
rs6909823	0.00102042	chr6_83893942_84893942
rs60558503	0.00102036	chr15_47450095_48588204
rs631753	0.00102031	chr15_47450095_48588204
rs62014048	0.00102025	chr15_47450095_48588204
rs28408865	0.00102019	chr15_47450095_48588204
rs16959162	0.00101986	chr15_47450095_48588204
rs10744952	0.00101982	chr15_47450095_48588204
rs113507159	0.00101979	chr2_57488194_59953348
rs12913596	0.00101964	chr15_47450095_48588204
rs113708526	0.00101949	chr6_83893942_84893942
rs2924560	0.00101942	chr15_47450095_48588204
rs12592235	0.00101937	chr15_47450095_48588204
rs115219515	0.00101934	chr2_57488194_59953348
rs74013850	0.00101923	chr15_47450095_48588204
rs7741637	0.00101899	chr6_83893942_84893942
rs113507506	0.00101896	chr2_57488194_59953348
rs34638718	0.00101893	chr15_47450095_48588204
rs62014022	0.00101882	chr15_47450095_48588204
rs62014044	0.00101873	chr15_47450095_48588204
rs1797239	0.00101854	chr15_47450095_48588204
rs1094180	0.00101843	chr2_57488194_59953348
rs62014024	0.00101819	chr15_47450095_48588204
rs146273605	0.00101803	chr15_47450095_48588204
rs2924559	0.00101754	chr15_47450095_48588204
rs6761347	0.00101735	chr2_57488194_59953348
rs10851457	0.00101722	chr15_47450095_48588204
rs76457688	0.00101702	chr2_57488194_59953348
rs483656	0.00101699	chr15_47450095_48588204
rs74013871	0.00101678	chr15_47450095_48588204
rs4624112	0.00101676	chr15_47450095_48588204
rs199921313	0.00101675	chr2_57488194_59953348
rs1912630	0.00101659	chr15_47450095_48588204
rs1797242	0.00101659	chr15_47450095_48588204
rs2110664	0.00101637	chr2_57488194_59953348
rs141304397	0.00101618	chr15_47450095_48588204
rs116899405	0.00101614	chr15_47450095_48588204
rs17369948	0.00101603	chr15_47450095_48588204
rs12909517	0.001016	chr15_47450095_48588204
rs13403414	0.00101598	chr2_57488194_59953348
rs62013992	0.00101575	chr15_47450095_48588204
rs181790059	0.00101533	chr2_57488194_59953348
rs281239	0.00101531	chr15_47450095_48588204
rs2666551	0.00101531	chr15_47450095_48588204
rs146262952	0.00101522	chr15_47450095_48588204
rs16952896	0.00101512	chr15_47450095_48588204
rs67279079	0.00101497	chr11_88232154_89232154
rs8039913	0.00101496	chr15_47450095_48588204
rs115399564	0.00101459	chr15_47450095_48588204
rs78564818	0.00101455	chr2_57488194_59953348
rs6493318	0.00101438	chr15_47450095_48588204
rs36135298	0.00101408	chr15_47450095_48588204
rs542584048	0.001014	chr15_47450095_48588204
rs74013810	0.00101387	chr15_47450095_48588204
rs80005173	0.00101344	chr2_57488194_59953348
rs1656605	0.0010134	chr15_47450095_48588204
rs76215862	0.00101339	chr6_83893942_84893942
rs8026268	0.00101317	chr15_47450095_48588204
rs62144566	0.0010127	chr2_57488194_59953348
rs62419328	0.00101252	chr6_83893942_84893942
rs11852323	0.00101233	chr15_47450095_48588204
rs7165134	0.00101209	chr15_47450095_48588204
rs10204380	0.00101201	chr2_57488194_59953348
rs7179027	0.00101191	chr15_47450095_48588204
rs8032420	0.00101163	chr15_47450095_48588204
rs1019625	0.0010115	chr15_47450095_48588204
rs142329507	0.00101149	chr2_57488194_59953348
rs2965302	0.0010114	chr15_47450095_48588204
rs6914522	0.00101136	chr6_83893942_84893942
rs983880	0.00101122	chr15_47450095_48588204
rs77278770	0.00101109	chr15_47450095_48588204
rs1692778	0.00101104	chr15_47450095_48588204
rs79950588	0.00101093	chr15_47450095_48588204
rs139799028	0.00101092	chr15_47450095_48588204
rs12713356	0.00101081	chr2_57488194_59953348
rs282499	0.00101076	chr15_47450095_48588204
rs117275626	0.00101073	chr15_47450095_48588204
rs78338319	0.00101048	chr15_47450095_48588204
rs55814076	0.00101047	chr2_57488194_59953348
rs138697217	0.00101044	chr15_47450095_48588204
rs77166418	0.00101004	chr2_57488194_59953348
rs72823186	0.00101	chr2_76505674_77684383
rs12591493	0.00100994	chr15_47450095_48588204
rs114812719	0.00100979	chr2_57488194_59953348
rs142066172	0.00100964	chr15_47450095_48588204
rs61164910	0.00100958	chr15_47450095_48588204
rs141370408	0.00100948	chr2_57488194_59953348
rs1993150	0.00100937	chr15_47450095_48588204
rs1019627	0.00100929	chr15_47450095_48588204
rs8033965	0.00100906	chr15_47450095_48588204
rs17813526	0.00100858	chr2_57488194_59953348
rs61192431	0.00100849	chr15_47450095_48588204
rs8039597	0.00100839	chr15_47450095_48588204
rs7423636	0.00100782	chr2_57488194_59953348
rs642399	0.00100773	chr15_47450095_48588204
rs1656624	0.00100751	chr15_47450095_48588204
rs17387110	0.00100729	chr15_47450095_48588204
rs1908114	0.00100715	chr15_47450095_48588204
rs62014046	0.00100675	chr15_47450095_48588204
rs2215868	0.00100671	chr2_57488194_59953348
rs12101941	0.00100628	chr15_47450095_48588204
rs12591429	0.00100588	chr15_47450095_48588204
rs12440372	0.00100572	chr15_47450095_48588204
rs7170747	0.00100546	chr15_47450095_48588204
rs1796435	0.00100523	chr2_57488194_59953348
rs12612876	0.00100516	chr2_57488194_59953348
rs1529884	0.00100512	chr15_47450095_48588204
rs150865623	0.00100506	chr15_47450095_48588204
rs61321208	0.00100497	chr2_57488194_59953348
rs1377676	0.00100464	chr15_47450095_48588204
rs11070591	0.00100455	chr15_47450095_48588204
rs10163162	0.00100453	chr15_47450095_48588204
rs12612544	0.00100449	chr2_57488194_59953348
rs75985860	0.00100447	chr2_57488194_59953348
rs12613375	0.00100435	chr2_57488194_59953348
rs10806261	0.00100417	chr6_83893942_84893942
rs74013809	0.00100369	chr15_47450095_48588204
rs62000793	0.00100363	chr15_47450095_48588204
rs12438351	0.00100332	chr15_47450095_48588204
rs17355260	0.00100296	chr15_47450095_48588204
rs58602893	0.00100279	chr15_47450095_48588204
rs28787043	0.00100271	chr15_47450095_48588204
rs76329287	0.00100268	chr15_47450095_48588204
rs7425153	0.00100255	chr2_57488194_59953348
rs1224652	0.00100227	chr15_47450095_48588204
rs114902534	0.0010021	chr2_57488194_59953348
rs117370430	0.00100209	chr15_47450095_48588204
rs1603505	0.00100208	chr15_47450095_48588204
rs73403005	0.00100193	chr15_47450095_48588204
rs1861098	0.00100192	chr2_57488194_59953348
rs491256	0.00100156	chr15_47450095_48588204
rs7166532	0.00100151	chr15_47450095_48588204
rs10496081	0.00100138	chr2_57488194_59953348
rs75262979	0.00100137	chr15_47450095_48588204
rs6731999	0.00100117	chr2_57488194_59953348
rs9359575	0.00100105	chr6_83893942_84893942
rs2965305	0.00100062	chr15_47450095_48588204
rs12912380	0.0010006	chr15_47450095_48588204
rs79501627	0.00100028	chr2_57488194_59953348
rs12442302	0.00100011	chr15_47450095_48588204
rs281221	0.000999949	chr15_47450095_48588204
rs1561042	0.000999681	chr15_47450095_48588204
rs55867170	0.000999404	chr15_47450095_48588204
rs78543041	0.000999187	chr2_57488194_59953348
rs6493316	0.00099882	chr15_47450095_48588204
rs1369642	0.000998781	chr15_47450095_48588204
rs2413884	0.000998756	chr15_47450095_48588204
rs10851461	0.000998427	chr15_47450095_48588204
rs79950948	0.000998182	chr15_47450095_48588204
rs80109098	0.000997983	chr15_47450095_48588204
rs75173918	0.000997746	chr2_57488194_59953348
rs4774498	0.000997604	chr15_47450095_48588204
rs6720604	0.000997363	chr2_57488194_59953348
rs6752444	0.000997363	chr2_57488194_59953348
rs7170708	0.000997181	chr15_47450095_48588204
rs139001025	0.000996756	chr2_57488194_59953348
rs1865646	0.000996729	chr15_47450095_48588204
rs60820695	0.000996488	chr15_47450095_48588204
rs17049463	0.000996078	chr2_57488194_59953348
rs77152829	0.000996029	chr2_57488194_59953348
rs12592719	0.000995787	chr15_47450095_48588204
rs12908208	0.000995567	chr15_47450095_48588204
rs13430437	0.000995467	chr2_57488194_59953348
rs147132434	0.000995255	chr15_47450095_48588204
rs1486898	0.000995156	chr15_47450095_48588204
rs12993019	0.000995029	chr2_57488194_59953348
rs111544272	0.000994846	chr2_57488194_59953348
rs9635331	0.00099484	chr15_47450095_48588204
rs12442480	0.000994834	chr15_47450095_48588204
rs1074303	0.00099478	chr11_88232154_89232154
rs877347	0.00099469	chr15_47450095_48588204
rs1486900	0.000994572	chr15_47450095_48588204
rs16959322	0.000994272	chr15_47450095_48588204
rs3784618	0.000994035	chr15_47450095_48588204
rs16959618	0.000993756	chr15_47450095_48588204
rs785013	0.00099375	chr15_47450095_48588204
rs112031040	0.000993703	chr2_57488194_59953348
rs114360739	0.000993468	chr2_57488194_59953348
rs549495386	0.000992839	chr2_57488194_59953348
rs71420308	0.00099261	chr2_57488194_59953348
rs117970606	0.000992487	chr15_47450095_48588204
rs12464944	0.000992379	chr2_57488194_59953348
rs111559094	0.000992248	chr15_47450095_48588204
rs79715485	0.00099199	chr6_83893942_84893942
rs10166446	0.000991837	chr2_57488194_59953348
rs6905922	0.000991754	chr6_83893942_84893942
rs10765199	0.000991731	chr11_88232154_89232154
rs2965308	0.000991695	chr15_47450095_48588204
rs7162463	0.000991327	chr15_47450095_48588204
rs11070583	0.000991223	chr15_47450095_48588204
rs717083	0.000991017	chr6_83893942_84893942
rs2934183	0.00099077	chr15_47450095_48588204
rs61756902	0.000990679	chr6_83893942_84893942
rs74681087	0.000990605	chr15_47450095_48588204
rs117480135	0.000990428	chr15_47450095_48588204
rs11125755	0.00099032	chr2_57488194_59953348
rs7606002	0.000990196	chr2_57488194_59953348
rs8032737	0.000990118	chr15_47450095_48588204
rs281298	0.000990094	chr15_47450095_48588204
rs11125806	0.000990015	chr2_57488194_59953348
rs62141918	0.000989897	chr2_57488194_59953348
rs8032880	0.000989855	chr15_47450095_48588204
rs3962384	0.000989684	chr2_57488194_59953348
rs1669832	0.000989449	chr15_47450095_48588204
rs17423970	0.000989382	chr15_47450095_48588204
rs281279	0.000989227	chr15_47450095_48588204
rs60545295	0.000989077	chr15_47450095_48588204
rs1797236	0.000988985	chr15_47450095_48588204
rs11856716	0.0009889	chr15_47450095_48588204
rs61005335	0.00098827	chr15_47450095_48588204
rs12441211	0.000988117	chr15_47450095_48588204
rs16960247	0.000988061	chr15_47450095_48588204
rs77593562	0.000987969	chr2_57488194_59953348
rs12363772	0.000987752	chr11_88232154_89232154
rs10830217	0.000987675	chr11_88232154_89232154
rs62141920	0.000987637	chr2_57488194_59953348
rs12594798	0.000987622	chr15_47450095_48588204
rs2209479	0.000987564	chr6_83893942_84893942
rs62014023	0.0009874	chr15_47450095_48588204
rs56376571	0.000987279	chr15_47450095_48588204
rs147299328	0.000987154	chr2_57488194_59953348
rs1051061	0.00098711	chr2_57488194_59953348
rs75827594	0.000987107	chr2_57488194_59953348
rs73749684	0.000987102	chr6_83893942_84893942
rs16960462	0.000987085	chr15_47450095_48588204
rs2965306	0.000987064	chr15_47450095_48588204
rs2291342	0.000986951	chr15_47450095_48588204
rs8034192	0.000986934	chr15_47450095_48588204
rs74013866	0.000986894	chr15_47450095_48588204
rs2899413	0.000986719	chr15_47450095_48588204
rs76975258	0.000986554	chr2_57488194_59953348
rs1559675	0.000986481	chr15_47450095_48588204
rs28654563	0.000986452	chr15_47450095_48588204
rs580014	0.000986201	chr15_47450095_48588204
rs6493320	0.000986199	chr15_47450095_48588204
rs2291340	0.000986198	chr15_47450095_48588204
rs112383250	0.000985989	chr2_57488194_59953348
rs1349951	0.000985873	chr15_47450095_48588204
rs71467615	0.000985827	chr15_47450095_48588204
rs78380970	0.000985709	chr2_57488194_59953348
rs10851463	0.000985677	chr15_47450095_48588204
rs73749778	0.000985441	chr6_83893942_84893942
rs57033845	0.000985388	chr15_47450095_48588204
rs80106516	0.000985337	chr15_47450095_48588204
rs767012	0.000985298	chr2_57488194_59953348
rs1908796	0.000985208	chr15_47450095_48588204
rs57901007	0.00098518	chr2_57488194_59953348
rs1928281	0.000985099	chr6_83893942_84893942
rs281212	0.000985	chr15_47450095_48588204
rs1612378	0.00098472	chr15_47450095_48588204
rs73931797	0.000984654	chr2_57488194_59953348
rs35705591	0.000984495	chr2_57488194_59953348
rs529834602	0.000984335	chr2_57488194_59953348
rs3922801	0.000984262	chr2_57488194_59953348
rs76252973	0.000983931	chr15_47450095_48588204
rs13417410	0.000983693	chr2_57488194_59953348
rs8039653	0.000983671	chr15_47450095_48588204
rs1357379	0.000983467	chr2_57488194_59953348
rs1912639	0.000983362	chr15_47450095_48588204
rs2924575	0.000983119	chr15_47450095_48588204
rs268058	0.000983017	chr2_57488194_59953348
rs74013808	0.000982925	chr15_47450095_48588204
rs12594780	0.000982903	chr15_47450095_48588204
rs111722716	0.000982815	chr15_47450095_48588204
rs470888	0.000982796	chr15_47450095_48588204
rs8034147	0.000982736	chr15_47450095_48588204
rs201805298	0.000982597	chr15_47450095_48588204
rs74013862	0.000982082	chr15_47450095_48588204
rs6493271	0.000981923	chr15_47450095_48588204
rs6734368	0.000981647	chr2_57488194_59953348
rs13218139	0.000981622	chr6_83893942_84893942
rs11632877	0.000981552	chr15_47450095_48588204
rs34890167	0.000981547	chr15_47450095_48588204
rs2075171	0.0009815	chr2_57488194_59953348
rs150488329	0.000981447	chr2_57488194_59953348
rs186566246	0.000981361	chr2_57488194_59953348
rs2862874	0.00098125	chr2_57488194_59953348
rs4775671	0.000981229	chr15_47450095_48588204
rs28667559	0.000981229	chr15_47450095_48588204
rs17585579	0.000980932	chr2_57488194_59953348
rs12914834	0.000980924	chr15_47450095_48588204
rs3784616	0.000980893	chr15_47450095_48588204
rs12594525	0.000980874	chr15_47450095_48588204
rs1224513	0.000980695	chr15_47450095_48588204
rs12619556	0.000980589	chr2_57488194_59953348
rs6493321	0.000980476	chr15_47450095_48588204
rs148094309	0.000980463	chr15_47450095_48588204
rs138507007	0.000980459	chr2_57488194_59953348
rs77749060	0.000980412	chr2_57488194_59953348
rs76727205	0.000979584	chr2_57488194_59953348
rs1886706	0.000979524	chr6_83893942_84893942
rs13405071	0.000979277	chr2_57488194_59953348
rs2124130	0.000979204	chr15_47450095_48588204
rs1399917	0.000979126	chr15_47450095_48588204
rs62140578	0.000979122	chr2_57488194_59953348
rs139688845	0.000979091	chr15_47450095_48588204
rs281215	0.000979034	chr15_47450095_48588204
rs6939593	0.000978902	chr6_83893942_84893942
rs28540160	0.000978623	chr2_57488194_59953348
rs200557928	0.000978445	chr15_47450095_48588204
rs74517826	0.000978297	chr15_47450095_48588204
rs281213	0.000978157	chr15_47450095_48588204
rs12593611	0.000977766	chr15_47450095_48588204
rs12148669	0.000977701	chr15_47450095_48588204
rs145768051	0.000977097	chr15_47450095_48588204
rs117833852	0.000977035	chr15_47450095_48588204
rs67435150	0.000976997	chr2_57488194_59953348
rs61477967	0.000976937	chr2_57488194_59953348
rs2480182	0.000976736	chr6_83893942_84893942
rs1865649	0.000976571	chr15_47450095_48588204
rs2433019	0.000976564	chr15_47450095_48588204
rs6740483	0.000976434	chr2_57488194_59953348
rs7166297	0.000976398	chr15_47450095_48588204
rs11070584	0.000976366	chr15_47450095_48588204
rs143155023	0.000976334	chr6_83893942_84893942
rs1454835	0.0009762	chr15_47450095_48588204
rs1144195	0.00097612	chr6_83893942_84893942
rs79308616	0.000976084	chr15_47450095_48588204
rs2279367	0.0009759	chr15_47450095_48588204
rs9449817	0.000975885	chr6_83893942_84893942
rs36124208	0.000975875	chr15_47450095_48588204
rs542871	0.000975819	chr15_47450095_48588204
rs76539582	0.000975777	chr2_57488194_59953348
rs17387500	0.000975769	chr15_47450095_48588204
rs11854679	0.000975593	chr15_47450095_48588204
rs282498	0.000974989	chr15_47450095_48588204
rs647903	0.000974744	chr15_47450095_48588204
rs61998567	0.000974366	chr15_47450095_48588204
rs12440756	0.00097387	chr15_47450095_48588204
rs1107930	0.000973862	chr15_47450095_48588204
rs12148478	0.00097373	chr15_47450095_48588204
rs12906340	0.000973722	chr15_47450095_48588204
rs71467609	0.000973652	chr15_47450095_48588204
rs16960461	0.000973597	chr15_47450095_48588204
rs72737965	0.000973432	chr15_47450095_48588204
rs281210	0.00097339	chr15_47450095_48588204
rs113555042	0.000973202	chr2_57488194_59953348
rs8026751	0.000973145	chr15_47450095_48588204
rs79008422	0.000973121	chr2_57488194_59953348
rs75237784	0.000973116	chr2_57488194_59953348
rs1030399	0.000973104	chr15_47450095_48588204
rs75525646	0.000973028	chr15_47450095_48588204
rs12440824	0.000972964	chr15_47450095_48588204
rs8029997	0.00097294	chr15_47450095_48588204
rs78617904	0.00097291	chr2_57488194_59953348
rs12438263	0.00097286	chr15_47450095_48588204
rs820978	0.00097274	chr2_57488194_59953348
rs74685985	0.000972504	chr15_47450095_48588204
rs62141912	0.000972408	chr2_57488194_59953348
rs74011417	0.000972278	chr15_47450095_48588204
rs78945642	0.000972218	chr15_47450095_48588204
rs66705052	0.000972212	chr2_57488194_59953348
rs281318	0.000972178	chr15_47450095_48588204
rs12442530	0.000972097	chr15_47450095_48588204
rs751467	0.000972003	chr15_47450095_48588204
rs117972663	0.000971942	chr15_47450095_48588204
rs2279366	0.000971775	chr15_47450095_48588204
rs492615	0.000971732	chr15_47450095_48588204
rs1861030	0.000971639	chr2_57488194_59953348
rs1390871	0.000971626	chr15_47450095_48588204
rs74332124	0.000971457	chr15_47450095_48588204
rs10865306	0.000971356	chr2_57488194_59953348
rs150737479	0.000971312	chr15_47450095_48588204
rs34675055	0.000971231	chr15_47450095_48588204
rs12442566	0.000971101	chr15_47450095_48588204
rs12908359	0.000970944	chr15_47450095_48588204
rs6545733	0.000970913	chr2_57488194_59953348
rs12619530	0.000970817	chr2_57488194_59953348
rs75870954	0.000970698	chr15_47450095_48588204
rs11852327	0.000970582	chr15_47450095_48588204
rs12907939	0.000970534	chr15_47450095_48588204
rs8026226	0.000970471	chr15_47450095_48588204
rs929597	0.000970285	chr2_57488194_59953348
rs11679573	0.000970269	chr2_57488194_59953348
rs12713400	0.000970266	chr2_57488194_59953348
rs8037500	0.000970209	chr15_47450095_48588204
rs1618196	0.000970051	chr15_47450095_48588204
rs11858146	0.000969791	chr15_47450095_48588204
rs1108605	0.000969719	chr15_47450095_48588204
rs74011994	0.000969676	chr15_47450095_48588204
rs80006525	0.00096963	chr15_47450095_48588204
rs62159024	0.000969598	chr2_57488194_59953348
rs1035704	0.00096939	chr15_47450095_48588204
rs17326895	0.00096895	chr15_47450095_48588204
rs34597513	0.000968926	chr15_47450095_48588204
rs55689274	0.000968864	chr15_47450095_48588204
rs72623972	0.000968742	chr15_47450095_48588204
rs143710592	0.00096872	chr2_57488194_59953348
rs623681	0.000968695	chr6_83893942_84893942
rs115263727	0.000968691	chr2_57488194_59953348
rs1563245	0.000968365	chr15_47450095_48588204
rs1019626	0.000968309	chr15_47450095_48588204
rs62141917	0.000968224	chr2_57488194_59953348
rs12617637	0.000967774	chr2_57488194_59953348
rs11633464	0.000967761	chr15_47450095_48588204
rs79372522	0.000967581	chr15_47450095_48588204
rs1454842	0.000967372	chr15_47450095_48588204
rs12594698	0.00096725	chr15_47450095_48588204
rs13406685	0.00096713	chr2_57488194_59953348
rs7174204	0.000966968	chr15_47450095_48588204
rs282506	0.000966745	chr15_47450095_48588204
rs71420311	0.000966709	chr2_57488194_59953348
rs60435677	0.000966675	chr15_47450095_48588204
rs371792518	0.000966394	chr2_57488194_59953348
rs1912642	0.000966249	chr15_47450095_48588204
rs71467616	0.000966154	chr15_47450095_48588204
rs16959276	0.000966096	chr15_47450095_48588204
rs17310788	0.000966094	chr15_47450095_48588204
rs28457597	0.000966008	chr2_57488194_59953348
rs627825	0.000965781	chr15_47450095_48588204
rs117319730	0.000965671	chr15_47450095_48588204
rs8030205	0.000965646	chr15_47450095_48588204
rs62000220	0.000965277	chr15_47450095_48588204
rs16960121	0.000965208	chr15_47450095_48588204
rs62015844	0.000965036	chr15_47450095_48588204
rs142480705	0.000965006	chr2_57488194_59953348
rs17527773	0.000964871	chr15_47450095_48588204
rs28876759	0.000964657	chr2_57488194_59953348
rs78312675	0.000964573	chr2_57488194_59953348
rs149971664	0.000964333	chr15_47450095_48588204
rs1143796	0.000964155	chr6_83893942_84893942
rs668316	0.000964101	chr15_47450095_48588204
rs1159897	0.000964022	chr2_57488194_59953348
rs281309	0.000963782	chr15_47450095_48588204
rs7563127	0.000963567	chr2_57488194_59953348
rs2497138	0.000963489	chr6_83893942_84893942
rs6493314	0.000963463	chr15_47450095_48588204
rs17810870	0.000963453	chr2_57488194_59953348
rs1224635	0.000963276	chr15_47450095_48588204
rs1435752	0.000963249	chr15_47450095_48588204
rs11633372	0.000963207	chr15_47450095_48588204
rs73398680	0.000963166	chr15_47450095_48588204
rs8033546	0.000962823	chr15_47450095_48588204
rs59972937	0.000962817	chr2_57488194_59953348
rs4407004	0.000962715	chr15_47450095_48588204
rs35101796	0.00096262	chr15_47450095_48588204
rs77159975	0.000962619	chr15_47450095_48588204
rs8029972	0.000962505	chr15_47450095_48588204
rs72813929	0.000962456	chr2_57488194_59953348
rs10851448	0.000961958	chr15_47450095_48588204
rs77578164	0.000961841	chr15_47450095_48588204
rs74011413	0.000961838	chr15_47450095_48588204
rs72737914	0.000961714	chr15_47450095_48588204
rs7183347	0.000961516	chr15_47450095_48588204
rs2453907	0.000961392	chr15_47450095_48588204
rs281214	0.000961378	chr15_47450095_48588204
rs7495591	0.000961292	chr15_47450095_48588204
rs73750507	0.000961243	chr6_83893942_84893942
rs1158759	0.000961221	chr15_47450095_48588204
rs34059417	0.000961105	chr15_47450095_48588204
rs34700907	0.000960943	chr15_47450095_48588204
rs7183760	0.000960932	chr15_47450095_48588204
rs4606658	0.000960891	chr15_47450095_48588204
rs3784615	0.000960842	chr15_47450095_48588204
rs1347469	0.000960804	chr15_47450095_48588204
rs67337459	0.000960744	chr2_57488194_59953348
rs1817178	0.000960739	chr15_47450095_48588204
rs7175172	0.0009606	chr15_47450095_48588204
rs78541192	0.000960509	chr15_47450095_48588204
rs1454834	0.000960442	chr15_47450095_48588204
rs13000804	0.000960428	chr2_57488194_59953348
rs80248219	0.000960416	chr6_83893942_84893942
rs518264	0.000960384	chr15_47450095_48588204
rs9444043	0.000960341	chr6_83893942_84893942
rs62141878	0.000960271	chr2_57488194_59953348
rs77632983	0.000960066	chr2_57488194_59953348
rs75870250	0.000959935	chr15_47450095_48588204
rs6493311	0.000959759	chr15_47450095_48588204
rs2279365	0.000959753	chr15_47450095_48588204
rs79879907	0.00095952	chr2_57488194_59953348
rs11070629	0.000959373	chr15_47450095_48588204
rs1861142	0.000959351	chr2_57488194_59953348
rs2433360	0.000959339	chr15_47450095_48588204
rs35173425	0.000959325	chr2_57488194_59953348
rs1656622	0.000959308	chr15_47450095_48588204
rs16959549	0.000959205	chr15_47450095_48588204
rs56683038	0.000959144	chr15_47450095_48588204
rs58343610	0.000958995	chr15_47450095_48588204
rs8033833	0.000958948	chr15_47450095_48588204
rs201939706	0.000958812	chr15_47450095_48588204
rs75427882	0.000958686	chr2_57488194_59953348
rs4482219	0.000958506	chr15_47450095_48588204
rs11070630	0.000958487	chr15_47450095_48588204
rs1656608	0.000958486	chr15_47450095_48588204
rs11070607	0.000958363	chr15_47450095_48588204
rs10192541	0.000958352	chr2_57488194_59953348
rs79155097	0.0009583	chr15_47450095_48588204
rs199885081	0.000958299	chr15_47450095_48588204
rs76251796	0.000958236	chr15_47450095_48588204
rs62000834	0.000958106	chr15_47450095_48588204
rs1390870	0.000958011	chr15_47450095_48588204
rs12900158	0.000958004	chr15_47450095_48588204
rs1435764	0.000957972	chr15_47450095_48588204
rs1656623	0.000957964	chr15_47450095_48588204
rs76597866	0.000957702	chr2_57488194_59953348
rs12441840	0.000957519	chr15_47450095_48588204
rs112614343	0.000957452	chr2_57488194_59953348
rs10175478	0.000957419	chr2_57488194_59953348
rs2059475	0.000957381	chr15_47450095_48588204
rs2987728	0.000957319	chr6_83893942_84893942
rs1797224	0.000957223	chr15_47450095_48588204
rs1026369	0.000957202	chr15_47450095_48588204
rs75125710	0.00095719	chr15_47450095_48588204
rs2276680	0.000956741	chr2_57488194_59953348
rs76868210	0.000956693	chr15_47450095_48588204
rs11070572	0.000956543	chr15_47450095_48588204
rs58922278	0.000956519	chr15_47450095_48588204
rs1908795	0.000956508	chr15_47450095_48588204
rs77736969	0.00095646	chr2_57488194_59953348
rs12909443	0.000956407	chr15_47450095_48588204
rs918998	0.000956272	chr15_47450095_48588204
rs117856927	0.000956269	chr15_47450095_48588204
rs281211	0.000956222	chr15_47450095_48588204
rs1656607	0.00095593	chr15_47450095_48588204
rs556126	0.000955929	chr15_47450095_48588204
rs6545712	0.000955865	chr2_57488194_59953348
rs113954731	0.000955841	chr15_47450095_48588204
rs977667	0.000955811	chr15_47450095_48588204
rs1559676	0.000955659	chr15_47450095_48588204
rs12438598	0.000955641	chr15_47450095_48588204
rs72737916	0.000955622	chr15_47450095_48588204
rs11070588	0.000955572	chr15_47450095_48588204
rs7171859	0.000955544	chr15_47450095_48588204
rs35175834	0.000955221	chr15_47450095_48588204
rs77144407	0.000955116	chr15_47450095_48588204
rs7567497	0.000955097	chr2_57488194_59953348
rs12916497	0.000955074	chr15_47450095_48588204
rs12910487	0.000954954	chr15_47450095_48588204
rs11856688	0.000954921	chr15_47450095_48588204
rs62013966	0.000954819	chr15_47450095_48588204
rs7163407	0.000954807	chr15_47450095_48588204
rs35314638	0.000954774	chr15_47450095_48588204
rs16959546	0.000954687	chr15_47450095_48588204
rs1496908	0.000954588	chr15_47450095_48588204
rs2201670	0.000954549	chr15_47450095_48588204
rs741269	0.000954452	chr2_57488194_59953348
rs72731766	0.000954393	chr15_47450095_48588204
rs10490059	0.000954323	chr2_57488194_59953348
rs7164879	0.000954232	chr15_47450095_48588204
rs6711831	0.000954203	chr2_57488194_59953348
rs35423432	0.000954193	chr15_47450095_48588204
rs1325471	0.000954125	chr6_83893942_84893942
rs2201671	0.000954101	chr15_47450095_48588204
rs17049722	0.000954088	chr2_57488194_59953348
rs34879736	0.000954051	chr15_47450095_48588204
rs11633336	0.000953987	chr15_47450095_48588204
rs6704661	0.000953919	chr2_57488194_59953348
rs3906542	0.00095389	chr2_57488194_59953348
rs12898308	0.000953815	chr15_47450095_48588204
rs11070587	0.000953717	chr15_47450095_48588204
rs72813956	0.000953607	chr2_57488194_59953348
rs117401545	0.000953487	chr15_47450095_48588204
rs2934178	0.000953404	chr15_47450095_48588204
rs61998615	0.000953109	chr15_47450095_48588204
